## Supplementary File 2 for "Spread of endemic SARS-CoV-2 lineages in Russia": acknowledgements.tsv (part 5 of 188)

Russia/BRY-RII-MH15914S/2021 EPI_ISL_1652686 WHO National Influenza Centre Russian Federation WHO National Influenza Centre Russian Federation Andrey Komissarov et al
Bahrain/340958045/2020	EPI_ISL_681308	Communicable Disease Laboratory, Public Health Directorate	Communicable Disease Laboratory, Public Health Directorate	Alwasti et al
Bahrain/340958054/2020	EPI_ISL_682302	Communicable Disease Laboratory, Public Health Directorate	Communicable Disease Laboratory, Public Health Directorate	Alwasti et al
Bahrain/341007184_S4_L001/2020	EPI_ISL_681303	Communicable Disease Laboratory, Public Health Directorate	Communicable Disease Laboratory, Public Health Directorate	Alwasti et al
Bahrain/341007558_S1_L001/2020	EPI_ISL_681302	Communicable Disease Laboratory, Public Health Directorate	Communicable Disease Laboratory, Public Health Directorate	Alwasti et al
Bahrain/341013928_S4_L001/2020	EPI_ISL_678263	Communicable Disease Laboratory, Public Health Directorate	Communicable Disease Laboratory, Public Health Directorate	Alwasti et al
Bahrain/341013933_S13_L001/2020	EPI_ISL_681319	Communicable Disease Laboratory, Public Health Directorate	Communicable Disease Laboratory, Public Health Directorate	Alwasti et al
Bahrain/341015978/2020	EPI_ISL_682317	Communicable Disease Laboratory, Public Health Directorate	Communicable Disease Laboratory, Public Health Directorate	Alwasti et al
Bahrain/341016006_S14_L001/2020	EPI_ISL_681318	Communicable Disease Laboratory, Public Health Directorate	Communicable Disease Laboratory, Public Health Directorate	Alwasti et al
Bahrain/341016741_S2_L001/2020	EPI_ISL_678264	Communicable Disease Laboratory, Public Health Directorate	Communicable Disease Laboratory, Public Health Directorate	Alwasti et al
Bahrain/341016804_S1_L001/2020	EPI_ISL_678265	Communicable Disease Laboratory, Public Health Directorate	Communicable Disease Laboratory, Public Health Directorate	Alwasti et al
Bahrain/341016827_S18_L001/2020	EPI_ISL_681317	Communicable Disease Laboratory, Public Health Directorate	Communicable Disease Laboratory, Public Health Directorate	Alwasti et al
Bahrain/341016831_S19_L001/2020	EPI_ISL_681316	Communicable Disease Laboratory, Public Health Directorate	Communicable Disease Laboratory, Public Health Directorate	Alwasti et al
Bahrain/341016882_S17_L001/2020	EPI_ISL_681315	Communicable Disease Laboratory, Public Health Directorate	Communicable Disease Laboratory, Public Health Directorate	Alwasti et al
Bahrain/341017087/2020	EPI_ISL_682318	Communicable Disease Laboratory, Public Health Directorate	Communicable Disease Laboratory, Public Health Directorate	Alwasti et al
Bahrain/341017320/2020	EPI_ISL_684035	Communicable Disease Laboratory, Public Health Directorate	Communicable Disease Laboratory, Public Health Directorate	Alwasti et al
Bahrain/341017372/2020	EPI_ISL_684034	Communicable Disease Laboratory, Public Health Directorate	Communicable Disease Laboratory, Public Health Directorate	Alwasti et al
Bahrain/341033460/2020	EPI_ISL_684033	Communicable Disease Laboratory, Public Health Directorate	Communicable Disease Laboratory, Public Health Directorate	Alwasti et al
Bahrain/341033465/2020	EPI_ISL_684032	Communicable Disease Laboratory, Public Health Directorate	Communicable Disease Laboratory, Public Health Directorate	Alwasti et al
Bahrain/341035032/2020	EPI_ISL_684030	Communicable Disease Laboratory, Public Health Directorate	Communicable Disease Laboratory, Public Health Directorate	Alwasti et al
Bahrain/341036654/2020	EPI_ISL_684029	Communicable Disease Laboratory, Public Health Directorate	Communicable Disease Laboratory, Public Health Directorate	Alwasti et al
Bahrain/341036667/2020	EPI_ISL_682319	Communicable Disease Laboratory, Public Health Directorate	Communicable Disease Laboratory, Public Health Directorate	Alwasti et al
Bahrain/341036734_S5_L001/2020	EPI_ISL_681314	Communicable Disease Laboratory, Public Health Directorate	Communicable Disease Laboratory, Public Health Directorate	Alwasti et al
Bahrain/341036784_S6_L001/2020	EPI_ISL_681313	Communicable Disease Laboratory, Public Health Directorate	Communicable Disease Laboratory, Public Health Directorate	Alwasti et al
Bahrain/341036861/2020	EPI_ISL_684028	Communicable Disease Laboratory, Public Health Directorate	Communicable Disease Laboratory, Public Health Directorate	Alwasti et al
Bahrain/341038022/2020	EPI_ISL_682320	Communicable Disease Laboratory, Public Health Directorate	Communicable Disease Laboratory, Public Health Directorate	Alwasti et al
Bahrain/341038078_S3_L001/2020	EPI_ISL_678266	Communicable Disease Laboratory, Public Health Directorate	Communicable Disease Laboratory, Public Health Directorate	Alwasti et al
Bahrain/341050336/2020	EPI_ISL_682321	Communicable Disease Laboratory, Public Health Directorate	Communicable Disease Laboratory, Public Health Directorate	Alwasti et al
Bahrain/341051639_S14_L001/2020	EPI_ISL_678267	Communicable Disease Laboratory, Public Health Directorate	Communicable Disease Laboratory, Public Health Directorate	Alwasti et al
Bahrain/341051813_S12_L001/2020	EPI_ISL_678268	Communicable Disease Laboratory, Public Health Directorate	Communicable Disease Laboratory, Public Health Directorate	Alwasti et al
Bahrain/341063114_S18_L001/2020	EPI_ISL_678269	Communicable Disease Laboratory, Public Health Directorate	Communicable Disease Laboratory, Public Health Directorate	Alwasti et al
Bahrain/341063655_S20_L001/2020	EPI_ISL_678270	Communicable Disease Laboratory, Public Health Directorate	Communicable Disease Laboratory, Public Health Directorate	Alwasti et al
Bahrain/341063863_S17_L001/2020	EPI_ISL_678271	Communicable Disease Laboratory, Public Health Directorate	Communicable Disease Laboratory, Public Health Directorate	Alwasti et al
Bahrain/341063898_S19_L001/2020	EPI_ISL_678272	Communicable Disease Laboratory, Public Health Directorate	Communicable Disease Laboratory, Public Health Directorate	Alwasti et al
Bahrain/341067576/2020	EPI_ISL_682322	Communicable Disease Laboratory, Public Health Directorate	Communicable Disease Laboratory, Public Health Directorate	Alwasti et al
Bahrain/530223991_S30_L001/2020	EPI_ISL_632906	Communicable Disease Laboratory, Public Health Directorate	Communicable Disease Laboratory, Public Health Directorate	AlAbbas et al
Bahrain/600022987/2020	EPI_ISL_682310	Communicable Disease Laboratory, Public Health Directorate	Communicable Disease Laboratory, Public Health Directorate	Alwasti et al
Bahrain/600023154_S29/2020	EPI_ISL_632258	Communicable Disease Laboratory, Public Health Directorate	Communicable Disease Laboratory, Public Health Directorate	AlHujairi et al
Bahrain/600041988_S21_L001/2020	EPI_ISL_678261	Communicable Disease Laboratory, Public Health Directorate	Communicable Disease Laboratory, Public Health Directorate	Alwasti et al
Bahrain/900819740/2021	EPI_ISL_1233891	Communicable Disease Laboratory, Public Health Directorate	Communicable Disease Laboratory, Public Health Directorate	Alwasti et al
Bahrain/920262933_S19_L001/2020	EPI_ISL_632265	Communicable Disease Laboratory, Public Health Directorate	Communicable Disease Laboratory, Public Health Directorate	AlWasti et al
Bahrain/920265546_S18_L001/2020	EPI_ISL_632266	Communicable Disease Laboratory, Public Health Directorate	Communicable Disease Laboratory, Public Health Directorate	AlWasti et al
Bahrain/920267586/2020	EPI_ISL_487272	unknown	Communicable Disease Laboratory, Public Health Directorate	Altaif et al
Bahrain/920268866/2020	EPI_ISL_510531	Communicable Disease Laboratory, Public Health Directorate	Communicable Disease Laboratory, Public Health Directorate	Shehab et al
Bahrain/920319237_S17_L001/2020	EPI_ISL_632267	Communicable Disease Laboratory, Public Health Directorate	Communicable Disease Laboratory, Public Health Directorate	AlWasti et al
Bahrain/920338796/2020	EPI_ISL_681312	Communicable Disease Laboratory, Public Health Directorate	Communicable Disease Laboratory, Public Health Directorate	Alwasti et al
Bahrain/920374025/2020	EPI_ISL_681311	Communicable Disease Laboratory, Public Health Directorate	Communicable Disease Laboratory, Public Health Directorate	Alwasti et al
Bahrain/920396988_S5_L001/2020	EPI_ISL_681301	Communicable Disease Laboratory, Public Health Directorate	Communicable Disease Laboratory, Public Health Directorate	Alwasti et al
Bahrain/920407807/2020	EPI_ISL_682303	Communicable Disease Laboratory, Public Health Directorate	Communicable Disease Laboratory, Public Health Directorate	Alwasti et al
Bahrain/920453092/2020	EPI_ISL_682309	Communicable Disease Laboratory, Public Health Directorate	Communicable Disease Laboratory, Public Health Directorate	Alwasti et al
Bahrain/920453107/2020	EPI_ISL_682308	Communicable Disease Laboratory, Public Health Directorate	Communicable Disease Laboratory, Public Health Directorate	Alwasti et al
Bahrain/920453170/2020	EPI_ISL_682307	Communicable Disease Laboratory, Public Health Directorate	Communicable Disease Laboratory, Public Health Directorate	Alwasti et al
Bahrain/920455398_S12_L001/2020	EPI_ISL_681300	Communicable Disease Laboratory, Public Health Directorate	Communicable Disease Laboratory, Public Health Directorate	Alwasti et al
Bahrain/920455400/2020	EPI_ISL_682306	Communicable Disease Laboratory, Public Health Directorate	Communicable Disease Laboratory, Public Health Directorate	Alwasti et al
Bahrain/920455640_S10_L001/2020	EPI_ISL_681299	Communicable Disease Laboratory, Public Health Directorate	Communicable Disease Laboratory, Public Health Directorate	Alwasti et al
Bahrain/920455954_S8_L001/2020	EPI_ISL_681298	Communicable Disease Laboratory, Public Health Directorate	Communicable Disease Laboratory, Public Health Directorate	Alwasti et al
Bahrain/920456050/2020	EPI_ISL_682305	Communicable Disease Laboratory, Public Health Directorate	Communicable Disease Laboratory, Public Health Directorate	Alwasti et al
Bahrain/920457147/2020	EPI_ISL_682304	Communicable Disease Laboratory, Public Health Directorate	Communicable Disease Laboratory, Public Health Directorate	Alwasti et al
Bahrain/920457301_S8/2020	EPI_ISL_632899	Communicable Disease Laboratory, Public Health Directorate	Communicable Disease Laboratory, Public Health Directorate	AlAbbas et al
Bahrain/920457371_S3/2020	EPI_ISL_632900	Communicable Disease Laboratory, Public Health Directorate	Communicable Disease Laboratory, Public Health Directorate	AlAbbas et al
Bahrain/920457374_S4/2020	EPI_ISL_632901	Communicable Disease Laboratory, Public Health Directorate	Communicable Disease Laboratory, Public Health Directorate	AlAbbas et al
Bahrain/920458273_S24/2020	EPI_ISL_632902	Communicable Disease Laboratory, Public Health Directorate	Communicable Disease Laboratory, Public Health Directorate	AlAbbas et al
Bahrain/920509111/2020	EPI_ISL_684031	Communicable Disease Laboratory, Public Health Directorate	Communicable Disease Laboratory, Public Health Directorate	Alwasti et al
Bahrain/BAH-01/2020	EPI_ISL_483542	Kingdom of Bahrein Ministry of Health	Erasmus Medical Center	Bas Oude Munnink et al
Bahrain/BAH-02/2020	EPI_ISL_483543	Kingdom of Bahrein Ministry of Health	Erasmus Medical Center	Bas Oude Munnink et al
Bahrain/BAH-03/2020	EPI_ISL_483544	Kingdom of Bahrein Ministry of Health	Erasmus Medical Center	Bas Oude Munnink et al
Bahrain/BAH-04/2020	EPI_ISL_483545	Kingdom of Bahrein Ministry of Health	Erasmus Medical Center	Bas Oude Munnink et al
Bahrain/BAH-05/2020	EPI_ISL_483546	Kingdom of Bahrein Ministry of Health	Erasmus Medical Center	Bas Oude Munnink et al
Bahrain/BAH-06/2020	EPI_ISL_483547	Kingdom of Bahrein Ministry of Health	Erasmus Medical Center	Bas Oude Munnink et al
Bahrain/BAH-07/2020	EPI_ISL_483548	Kingdom of Bahrein Ministry of Health	Erasmus Medical Center	Bas Oude Munnink et al
Bahrain/BAH-08/2020	EPI_ISL_483549	Kingdom of Bahrein Ministry of Health	Erasmus Medical Center	Bas Oude Munnink et al
Bahrain/BAH-09/2020	EPI_ISL_483550	Kingdom of Bahrein Ministry of Health	Erasmus Medical Center	Bas Oude Munnink et al
Bahrain/BAH-10/2020	EPI_ISL_483551	Kingdom of Bahrein Ministry of Health	Erasmus Medical Center	Bas Oude Munnink et al
Bahrain/BAH-11/2020	EPI_ISL_483552	Kingdom of Bahrein Ministry of Health	Erasmus Medical Center	Bas Oude Munnink et al
Bahrain/BAH-12/2020	EPI_ISL_483553	Kingdom of Bahrein Ministry of Health	Erasmus Medical Center	Bas Oude Munnink et al
Bahrain/BAH-13/2020	EPI_ISL_483554	Kingdom of Bahrein Ministry of Health	Erasmus Medical Center	Bas Oude Munnink et al
Bahrain/BAH-14/2020	EPI_ISL_483555	Kingdom of Bahrein Ministry of Health	Erasmus Medical Center	Bas Oude Munnink et al
Bahrain/BAH-15/2020	EPI_ISL_483556	Kingdom of Bahrein Ministry of Health	Erasmus Medical Center	Bas Oude Munnink et al
Bahrain/BAH-16/2020	EPI_ISL_483557	Kingdom of Bahrein Ministry of Health	Erasmus Medical Center	Bas Oude Munnink et al
Bahrain/BAH-17/2020	EPI_ISL_483558	Kingdom of Bahrein Ministry of Health	Erasmus Medical Center	Bas Oude Munnink et al
Bahrain/BAH-18/2020	EPI_ISL_483559	Kingdom of Bahrein Ministry of Health	Erasmus Medical Center	Bas Oude Munnink et al
Bahrain/BAH-19/2020	EPI_ISL_483560	Kingdom of Bahrein Ministry of Health	Erasmus Medical Center	Bas Oude Munnink et al
Bahrain/BAH-20/2020	EPI_ISL_483561	Kingdom of Bahrein Ministry of Health	Erasmus Medical Center	Bas Oude Munnink et al
Bahrain/BAH-21/2020	EPI_ISL_483562	Kingdom of Bahrein Ministry of Health	Erasmus Medical Center	Bas Oude Munnink et al
Bahrain/BAH-22/2020	EPI_ISL_483563	Kingdom of Bahrein Ministry of Health	Erasmus Medical Center	Bas Oude Munnink et al
Bahrain/BAH-23/2020	EPI_ISL_483564	Kingdom of Bahrein Ministry of Health	Erasmus Medical Center	Bas Oude Munnink et al
Bahrain/BAH-24/2020	EPI_ISL_483638	Kingdom of Bahrein Ministry of Health	Erasmus Medical Center	Bas Oude Munnink et al
Bahrain/BAH-25/2020	EPI_ISL_483639	Kingdom of Bahrein Ministry of Health	Erasmus Medical Center	Bas Oude Munnink et al
Bahrain/BAH-26/2020	EPI_ISL_483640	Kingdom of Bahrein Ministry of Health	Erasmus Medical Center	Bas Oude Munnink et al
Bahrain/BAH-27/2020	EPI_ISL_483565	Kingdom of Bahrein Ministry of Health	Erasmus Medical Center	Bas Oude Munnink et al
Bahrain/Hu-1/2020	EPI_ISL_485401	Communicable Disease Laboratory, Public Health Directorate	Communicable Disease Laboratory, Public Health Directorate	Zaed et al
Bangladesh/109879/2020	EPI_ISL_600428	Institute of Epidemiology Disease Control And Research	Institute for Developing Science and Health Initiatives	Lauren Cowley et al
Bangladesh/110/2020	EPI_ISL_600429	Institute of Epidemiology Disease Control And Research	Institute for Developing Science and Health Initiatives	Lauren Cowley et al
Bangladesh/1138/2020	EPI_ISL_600430	Institute of Epidemiology Disease Control And Research	Institute for Developing Science and Health Initiatives	Lauren Cowley et al
Bangladesh/13-BCSIR-NILMRC-142/2020	EPI_ISL_803850	National Institute of Laboratory Medicine and Referral Center	Genomic Research Lab, BCSIR	Tanjina Akhter Banu et al
Bangladesh/13-BCSIR-NILMRC_148/2020	EPI_ISL_803852	National Institute of Laboratory Medicine and Referral Center	Genomic Research Lab, BCSIR	Iffat Jahan et al
Bangladesh/1757/2020	EPI_ISL_600431	Institute of Epidemiology Disease Control And Research	Institute for Developing Science and Health Initiatives	Lauren Cowley et al
Bangladesh/201/2020	EPI_ISL_600432	Institute of Epidemiology Disease Control And Research	Institute for Developing Science and Health Initiatives	Lauren Cowley et al
Bangladesh/202/2020	EPI_ISL_600433	Institute of Epidemiology Disease Control And Research	Institute for Developing Science and Health Initiatives	Lauren Cowley et al
Bangladesh/203/2020	EPI_ISL_600434	Institute of Epidemiology Disease Control And Research	Institute for Developing Science and Health Initiatives	Lauren Cowley et al
Bangladesh/250/2020	EPI_ISL_600435	Institute of Epidemiology Disease Control And Research	Institute for Developing Science and Health Initiatives	Lauren Cowley et al
Bangladesh/256/2020	EPI_ISL_600436	Institute of Epidemiology Disease Control And Research	Institute for Developing Science and Health Initiatives	Lauren Cowley et al
Bangladesh/2702/2020	EPI_ISL_600437	Institute of Epidemiology Disease Control And Research	Institute for Developing Science and Health Initiatives	Lauren Cowley et al
Bangladesh/2802/2020	EPI_ISL_600438	Institute of Epidemiology Disease Control And Research	Institute for Developing Science and Health Initiatives	Lauren Cowley et al
Bangladesh/29156/2020	EPI_ISL_600439	Institute of Epidemiology Disease Control And Research	Institute for Developing Science and Health Initiatives	Lauren Cowley et al
Bangladesh/294/2020	EPI_ISL_600440	Institute of Epidemiology Disease Control And Research	Institute for Developing Science and Health Initiatives	Lauren Cowley et al
Bangladesh/361/2020	EPI_ISL_600441	Institute of Epidemiology Disease Control And Research	Institute for Developing Science and Health Initiatives	Lauren Cowley et al
Bangladesh/374/2020	EPI_ISL_600442	Institute of Epidemiology Disease Control And Research	Institute for Developing Science and Health Initiatives	Lauren Cowley et al
Bangladesh/638/2020	EPI_ISL_600443	Institute of Epidemiology Disease Control And Research	Institute for Developing Science and Health Initiatives	Lauren Cowley et al
Bangladesh/Akbiomed-01/2020	EPI_ISL_445244	Akbiomed lab	Tejgaon College bmb lab	Md.Abdul kaium et al
Bangladesh/BARJ-CVASU-CTG-501/2020	EPI_ISL_450339	Bangladesh Institute of Tropical & Infectious Diseases, COVID-19 Testing Laboratory	Basic and Applied Research on Jute Project	Rasel Ahmed et al
Bangladesh/BARJ-CVASU-CTG-502/2020	EPI_ISL_450340	Bangladesh Institute of Tropical & Infectious Diseases, COVID-19 Testing Laboratory	Basic and Applied Research on Jute Project	Rasel Ahmed et al
Bangladesh/BARJ-CVASU-CTG-503/2020	EPI_ISL_450341	Bangladesh Institute of Tropical & Infectious Diseases, COVID-19 Testing Laboratory	Basic and Applied Research on Jute Project	Md. Sabbir Hossain et al
Bangladesh/BARJ-CVASU-CTG-506/2020	EPI_ISL_450342	Bangladesh Institute of Tropical & Infectious Diseases, COVID-19 Testing Laboratory	Basic and Applied Research on Jute Project	Rasel Ahmed et al
Bangladesh/BARJ-CVASU-CTG-511/2020	EPI_ISL_450343	Bangladesh Institute of Tropical & Infectious Diseases, COVID-19 Testing Laboratory	Basic and Applied Research on Jute Project	Md. Sabbir Hossain et al
Bangladesh/BARJ-CVASU-CTG-517/2020	EPI_ISL_450344	Bangladesh Institute of Tropical & Infectious Diseases, COVID-19 Testing Laboratory	Basic and Applied Research on Jute Project	Rasel Ahmed et al
Bangladesh/BARJ-CVASU-CTG-518/2020	EPI_ISL_450345	Bangladesh Institute of Tropical & Infectious Diseases, COVID-19 Testing Laboratory	Basic and Applied Research on Jute Project	Md. Sabbir Hossain et al
Bangladesh/BCSIR-6/2020	EPI_ISL_850945	BCSIR	Genomic Research Lab, BCSIR	Tanjina Akhtar Banu et al
Bangladesh/BCSIR-AFIP-01/2021	EPI_ISL_1583158	Armed Forces Institute of Pathology (AFIP), Dhaka Cantonment	Genomic Research Lab, BCSIR	Md. Murshed Hasan Sarkar et al
Bangladesh/BCSIR-AFIP-02/2021	EPI_ISL_1583188	Armed Forces Institute of Pathology (AFIP), Dhaka Cantonment	Genomic Research Lab, BCSIR	Md. Murshed Hasan Sarkar et al
Bangladesh/BCSIR-AFIP-03/2021	EPI_ISL_1583252	Armed Forces Institute of Pathology (AFIP), Dhaka Cantonment	Genomic Research Lab, BCSIR	Md. Murshed Hasan Sarkar et al
Bangladesh/BCSIR-AFIP-04/2021	EPI_ISL_1583253	Armed Forces Institute of Pathology (AFIP), Dhaka Cantonment	Genomic Research Lab, BCSIR	Md. Murshed Hasan Sarkar et al
Bangladesh/BCSIR-AFIP-05/2021	EPI_ISL_1585269	Armed Forces Institute of Pathology (AFIP), Dhaka Cantonment	Genomic Research Lab, BCSIR	Md. Murshed Hasan Sarkar et al
Bangladesh/BCSIR-AFIP-06/2021	EPI_ISL_1585273	Armed Forces Institute of Pathology (AFIP), Dhaka Cantonment	Genomic Research Lab, BCSIR	Md. Murshed Hasan Sarkar et al
Bangladesh/BCSIR-AFIP-07/2021	EPI_ISL_1585940	Armed Forces Institute of Pathology (AFIP), Dhaka Cantonment	Genomic Research Lab, BCSIR	Md. Murshed Hasan Sarkar et al
Bangladesh/BCSIR-AFIP-08/2021	EPI_ISL_1585942	Armed Forces Institute of Pathology (AFIP), Dhaka Cantonment	Genomic Research Lab, BCSIR	Md. Murshed Hasan Sarkar et al
Bangladesh/BCSIR-AFIP-10/2021	EPI_ISL_1588593	Armed Forces Institute of Pathology (AFIP), Dhaka Cantonment	Genomic Research Lab, BCSIR	Abu Sayeed Mohammad Mahmud et al
Bangladesh/BCSIR-DU-08/2020	EPI_ISL_833179	National Institute of Laboratory Medicine and Referral Center	Genomic Research Lab, BCSIR	Iffat Jahan et al
Bangladesh/BCSIR-DU-16/2020	EPI_ISL_514253	Advanced Biotechnology Laboratory	Genomic Research Lab, BCSIR	Abu Sayeed Mohammad Mahmud et al
Bangladesh/BCSIR-NILMRC-002/2020	EPI_ISL_462091	National Institute of Laboratory Medicine and Referral Center	Genomic Research Lab, BCSIR	Iffat Jahan et al
Bangladesh/BCSIR-NILMRC-003/2020	EPI_ISL_462092	National Institute of Laboratory Medicine and Referral Center	Genomic Research Lab, BCSIR	Shahina Akter et al
Bangladesh/BCSIR-NILMRC-004-2/2020	EPI_ISL_482701	National Institute of Laboratory Medicine and Referral Center	Genomic Research Lab, BCSIR	Abu Sayeed Mohammad Mahmud et al
Bangladesh/BCSIR-NILMRC-004/2020	EPI_ISL_462090	National Institute of Laboratory Medicine and Referral Center	Genomic Research Lab, BCSIR	Barna Goswami et al
Bangladesh/BCSIR-NILMRC-005/2020	EPI_ISL_462093	National Institute of Laboratory Medicine and Referral Center	Genomic Research Lab, BCSIR	Abu Sayeed Mohammad Mahmud et al
Bangladesh/BCSIR-NILMRC-006.2/2020	EPI_ISL_462094	National Institute of Laboratory Medicine and Referral Center	Genomic Research Lab, BCSIR	Abu Sayeed Mohammad Mahmud et al
Bangladesh/BCSIR-NILMRC-006/2020	EPI_ISL_455458	National Institute of Laboratory Medicine and Referral Center	Genomic Research Lab, BCSIR	Abu Sayeed Mohammad Mahmud et al
Bangladesh/BCSIR-NILMRC-007/2020	EPI_ISL_455420	National Institute of Laboratory Medicine and Referral Center	Genomic Research Lab, BCSIR	Abu Sayeed Mohammad Mahmud et al
Bangladesh/BCSIR-NILMRC-008/2020	EPI_ISL_455459	National Institute of Laboratory Medicine and Referral Center	Genomic Research Lab, BCSIR	Abu Sayeed Mohammad Mahmud et al
Bangladesh/BCSIR-NILMRC-009/2020	EPI_ISL_462095	National Institute of Laboratory Medicine and Referral Center	Genomic Research Lab, BCSIR	Abu Sayeed Mohammad Mahmud et al
Bangladesh/BCSIR-NILMRC-015/2020	EPI_ISL_462096	National Institute of Laboratory Medicine and Referral Center	Genomic Research Lab, BCSIR	Abu Sayeed Mohammad Mahmud et al
Bangladesh/BCSIR-NILMRC-017/2020	EPI_ISL_475170	National Institute of Laboratory Medicine and Referral Center	Genomic Research Lab, BCSIR	Abu Sayeed Mohammad Mahmud et al
Bangladesh/BCSIR-NILMRC-018/2020	EPI_ISL_475169	National Institute of Laboratory Medicine and Referral Center	Genomic Research Lab, BCSIR	Md. Saddam Hossain et al
Bangladesh/BCSIR-NILMRC-021/2020	EPI_ISL_475760	National Institute of Laboratory Medicine and Referral Center	Genomic Research Lab, BCSIR	Abu Sayeed Mohammad Mahmud et al
Bangladesh/BCSIR-NILMRC-025/2020	EPI_ISL_475754	National Institute of Laboratory Medicine and Referral Center	Genomic Research Lab, BCSIR	Shahina Akter et al
Bangladesh/BCSIR-NILMRC-042/2020	EPI_ISL_462097	National Institute of Laboratory Medicine and Referral Center	Genomic Research Lab, BCSIR	Abu Sayeed Mohammad Mahmud et al
Bangladesh/BCSIR-NILMRC-050/2020	EPI_ISL_462098	National Institute of Laboratory Medicine and Referral Center	Genomic Research Lab, BCSIR	Abu Sayeed Mohammad Mahmud et al
Bangladesh/BCSIR-NILMRC-051/2020	EPI_ISL_466626	National Institute of Laboratory Medicine and Referral Center	Genomic Research Lab, BCSIR	Abu Sayeed Mohammad Mahmud et al
Bangladesh/BCSIR-NILMRC-052/2020	EPI_ISL_466627	National Institute of Laboratory Medicine and Referral Center	Genomic Research Lab, BCSIR	Abu Sayeed Mohammad Mahmud et al
Bangladesh/BCSIR-NILMRC-053/2020	EPI_ISL_465163	National Institute of Laboratory Medicine and Referral Center	Genomic Research Lab, BCSIR	Iffat Jahan et al
Bangladesh/BCSIR-NILMRC-054/2020	EPI_ISL_466628	National Institute of Laboratory Medicine and Referral Center	Genomic Research Lab, BCSIR	Abu Sayeed Mohammad Mahmud et al
Bangladesh/BCSIR-NILMRC-056/2020	EPI_ISL_466629	National Institute of Laboratory Medicine and Referral Center	Genomic Research Lab, BCSIR	Abu Sayeed Mohammad Mahmud et al
Bangladesh/BCSIR-NILMRC-057/2020	EPI_ISL_466630	National Institute of Laboratory Medicine and Referral Center	Genomic Research Lab, BCSIR	Abu Sayeed Mohammad Mahmud et al
Bangladesh/BCSIR-NILMRC-058/2020	EPI_ISL_466636	National Institute of Laboratory Medicine and Referral Center	Genomic Research Lab, BCSIR	Abu Sayeed Mohammad Mahmud et al
Bangladesh/BCSIR-NILMRC-059/2020	EPI_ISL_465164	National Institute of Laboratory Medicine and Referral Center	Genomic Research Lab, BCSIR	Iffat Jahan et al
Bangladesh/BCSIR-NILMRC-060/2020	EPI_ISL_464165	National Institute of Laboratory Medicine and Referral Center	Genomic Research Lab, BCSIR	Barna Goswami et al
Bangladesh/BCSIR-NILMRC-062/2020	EPI_ISL_464166	National Institute of Laboratory Medicine and Referral Center	Genomic Research Lab, BCSIR	Barna Goswami et al
Bangladesh/BCSIR-NILMRC-064/2020	EPI_ISL_464163	National Institute of Laboratory Medicine and Referral Center	Genomic Research Lab, BCSIR	Tanjina Akhter Banu et al
Bangladesh/BCSIR-NILMRC-066/2020	EPI_ISL_464164	National Institute of Laboratory Medicine and Referral Center	Genomic Research Lab, BCSIR	Tanjina Akhter Banu et al
Bangladesh/BCSIR-NILMRC-067/2020	EPI_ISL_466637	National Institute of Laboratory Medicine and Referral Center	Genomic Research Lab, BCSIR	Abu Sayeed Mohammad Mahmud et al
Bangladesh/BCSIR-NILMRC-069/2020	EPI_ISL_466638	National Institute of Laboratory Medicine and Referral Center	Genomic Research Lab, BCSIR	Abu Sayeed Mohammad Mahmud et al
Bangladesh/BCSIR-NILMRC-070/2020	EPI_ISL_466639	National Institute of Laboratory Medicine and Referral Center	Genomic Research Lab, BCSIR	Abu Sayeed Mohammad Mahmud et al
Bangladesh/BCSIR-NILMRC-071/2020	EPI_ISL_466692	National Institute of Laboratory Medicine and Referral Center	Genomic Research Lab, BCSIR	Abu Sayeed Mohammad Mahmud et al
Bangladesh/BCSIR-NILMRC-072/2020	EPI_ISL_466687	National Institute of Laboratory Medicine and Referral Center	Genomic Research Lab, BCSIR	Abu Sayeed Mohammad Mahmud et al
Bangladesh/BCSIR-NILMRC-073/2020	EPI_ISL_466689	National Institute of Laboratory Medicine and Referral Center	Genomic Research Lab, BCSIR	Abu Sayeed Mohammad Mahmud et al
Bangladesh/BCSIR-NILMRC-074/2020	EPI_ISL_466690	National Institute of Laboratory Medicine and Referral Center	Genomic Research Lab, BCSIR	Abu Sayeed Mohammad Mahmud et al
Bangladesh/BCSIR-NILMRC-075/2020	EPI_ISL_466691	National Institute of Laboratory Medicine and Referral Center	Genomic Research Lab, BCSIR	Abu Sayeed Mohammad Mahmud et al
Bangladesh/BCSIR-NILMRC-076/2020	EPI_ISL_466644	National Institute of Laboratory Medicine and Referral Center	Genomic Research Lab, BCSIR	Abu Sayeed Mohammad Mahmud et al
Bangladesh/BCSIR-NILMRC-077/2020	EPI_ISL_466645	National Institute of Laboratory Medicine and Referral Center	Genomic Research Lab, BCSIR	Abu Sayeed Mohammad Mahmud et al
Bangladesh/BCSIR-NILMRC-078/2020	EPI_ISL_466693	National Institute of Laboratory Medicine and Referral Center	Genomic Research Lab, BCSIR	Abu Sayeed Mohammad Mahmud et al
Bangladesh/BCSIR-NILMRC-080/2020	EPI_ISL_464162	National Institute of Laboratory Medicine and Referral Center	Genomic Research Lab, BCSIR	Md. Ahasan Habib et al
Bangladesh/BCSIR-NILMRC-081/2020	EPI_ISL_466694	National Institute of Laboratory Medicine and Referral Center	Genomic Research Lab, BCSIR	Abu Sayeed Mohammad Mahmud et al
Bangladesh/BCSIR-NILMRC-082/2020	EPI_ISL_466649	National Institute of Laboratory Medicine and Referral Center	Genomic Research Lab, BCSIR	Abu Sayeed Mohammad Mahmud et al
Bangladesh/BCSIR-NILMRC-083/2020	EPI_ISL_464161	National Institute of Laboratory Medicine and Referral Center	Genomic Research Lab, BCSIR	Md. Ahasan Habib et al
Bangladesh/BCSIR-NILMRC-084/2020	EPI_ISL_464160	National Institute of Laboratory Medicine and Referral Center	Genomic Research Lab, BCSIR	Shahina Akter et al
Bangladesh/BCSIR-NILMRC-085/2020	EPI_ISL_466650	National Institute of Laboratory Medicine and Referral Center	Genomic Research Lab, BCSIR	Abu Sayeed Mohammad Mahmud et al
Bangladesh/BCSIR-NILMRC-086/2020	EPI_ISL_466688	National Institute of Laboratory Medicine and Referral Center	Genomic Research Lab, BCSIR	Abu Sayeed Mohammad Mahmud et al
Bangladesh/BCSIR-NILMRC-087/2020	EPI_ISL_464159	National Institute of Laboratory Medicine and Referral Center	Genomic Research Lab, BCSIR	Shahina Akter et al
Bangladesh/BCSIR-NILMRC-088/2020	EPI_ISL_466686	National Institute of Laboratory Medicine and Referral Center	Genomic Research Lab, BCSIR	Abu Sayeed Mohammad Mahmud et al
Bangladesh/BCSIR-NILMRC-090/2020	EPI_ISL_469285	National Institute of Laboratory Medicine and Referral Center	Genomic Research Lab, BCSIR	Shahina Akter et al
Bangladesh/BCSIR-NILMRC-091/2020	EPI_ISL_469300	National Institute of Laboratory Medicine and Referral Center	Genomic Research Lab, BCSIR	Abu Sayeed Mohammad Mahmud et al
Bangladesh/BCSIR-NILMRC-094/2020	EPI_ISL_469286	National Institute of Laboratory Medicine and Referral Center	Genomic Research Lab, BCSIR	Tanjina Akhter Banu et al
Bangladesh/BCSIR-NILMRC-095/2020	EPI_ISL_469297	National Institute of Laboratory Medicine and Referral Center	Genomic Research Lab, BCSIR	Barna Goswami et al
Bangladesh/BCSIR-NILMRC-096/2020	EPI_ISL_469298	National Institute of Laboratory Medicine and Referral Center	Genomic Research Lab, BCSIR	Md. Murshed Hasan Sarkar et al
Bangladesh/BCSIR-NILMRC-100/2020	EPI_ISL_469299	National Institute of Laboratory Medicine and Referral Center	Genomic Research Lab, BCSIR	Iffat Jahan et al
Bangladesh/BCSIR-NILMRC-101/2020	EPI_ISL_475083	National Institute of Laboratory Medicine and Referral Center	Genomic Research Lab, BCSIR	Md. Murshed Hasan Sarkar et al
Bangladesh/BCSIR-NILMRC-102/2020	EPI_ISL_475171	National Institute of Laboratory Medicine and Referral Center	Genomic Research Lab, BCSIR	Abu Sayeed Mohammad Mahmud et al
Bangladesh/BCSIR-NILMRC-103/2020	EPI_ISL_475084	National Institute of Laboratory Medicine and Referral Center	Genomic Research Lab, BCSIR	Md. Murshed Hasan Sarkar et al
Bangladesh/BCSIR-NILMRC-104/2020	EPI_ISL_475165	National Institute of Laboratory Medicine and Referral Center	Genomic Research Lab, BCSIR	Shahina Akter et al
Bangladesh/BCSIR-NILMRC-105/2020	EPI_ISL_475757	National Institute of Laboratory Medicine and Referral Center	Genomic Research Lab, BCSIR	Barna Goswami et al
Bangladesh/BCSIR-NILMRC-107/2020	EPI_ISL_475166	National Institute of Laboratory Medicine and Referral Center	Genomic Research Lab, BCSIR	Tanjina Akhter Banu et al
Bangladesh/BCSIR-NILMRC-108/2020	EPI_ISL_475756	National Institute of Laboratory Medicine and Referral Center	Genomic Research Lab, BCSIR	Tanjina Akhter Banu et al
Bangladesh/BCSIR-NILMRC-109/2020	EPI_ISL_475172	National Institute of Laboratory Medicine and Referral Center	Genomic Research Lab, BCSIR	Abu Sayeed Mohammad Mahmud et al
Bangladesh/BCSIR-NILMRC-110/2020	EPI_ISL_475173	National Institute of Laboratory Medicine and Referral Center	Genomic Research Lab, BCSIR	Abu Sayeed Mohammad Mahmud et al
Bangladesh/BCSIR-NILMRC-111/2020	EPI_ISL_475167	National Institute of Laboratory Medicine and Referral Center	Genomic Research Lab, BCSIR	Barna Goswami et al
Bangladesh/BCSIR-NILMRC-112/2020	EPI_ISL_475761	National Institute of Laboratory Medicine and Referral Center	Genomic Research Lab, BCSIR	Abu Sayeed Mohammad Mahmud et al
Bangladesh/BCSIR-NILMRC-113/2020	EPI_ISL_475755	National Institute of Laboratory Medicine and Referral Center	Genomic Research Lab, BCSIR	Md. Murshed Hasan Sarkar et al
Bangladesh/BCSIR-NILMRC-114/2020	EPI_ISL_475238	National Institute of Laboratory Medicine and Referral Center	Genomic Research Lab, BCSIR	Abu Sayeed Mohammad Mahmud et al
Bangladesh/BCSIR-NILMRC-115/2020	EPI_ISL_475758	National Institute of Laboratory Medicine and Referral Center	Genomic Research Lab, BCSIR	Iffat Jahan et al
Bangladesh/BCSIR-NILMRC-116/2020	EPI_ISL_475759	National Institute of Laboratory Medicine and Referral Center	Genomic Research Lab, BCSIR	Md. Saddam Hossain et al
Bangladesh/BCSIR-NILMRC-117/2020	EPI_ISL_475168	National Institute of Laboratory Medicine and Referral Center	Genomic Research Lab, BCSIR	Iffat Jahan et al
Bangladesh/BCSIR-NILMRC-118/2020	EPI_ISL_482700	National Institute of Laboratory Medicine and Referral Center	Genomic Research Lab, BCSIR	Abu Sayeed Mohammad Mahmud et al
Bangladesh/BCSIR-NILMRC-118a/2020	EPI_ISL_482487	National Institute of Laboratory Medicine and Referral Center	Genomic Research Lab, BCSIR	Abu Sayeed Mohammad Mahmud et al
Bangladesh/BCSIR-NILMRC-125/2020	EPI_ISL_480443	National Institute of Laboratory Medicine and Referral Center	Bangladesh Council of Scientific and Industrial Research	Iffat Jahan et al
Bangladesh/BCSIR-NILMRC-126/2020	EPI_ISL_480444	National Institute of Laboratory Medicine and Referral Center	Bangladesh Council of Scientific and Industrial Research	Iffat Jahan et al
Bangladesh/BCSIR-NILMRC-130/2020	EPI_ISL_480414	National Institute of Laboratory Medicine and Referral Center	Bangladesh Council of Scientific and Industrial Research	Md. Saddam Hossain et al
Bangladesh/BCSIR-NILMRC-131/2020	EPI_ISL_480415	National Institute of Laboratory Medicine and Referral Center	Bangladesh Council of Scientific and Industrial Research	Md. Saddam Hossain et al
Bangladesh/BCSIR-NILMRC-132/2020	EPI_ISL_480416	National Institute of Laboratory Medicine and Referral Center	Bangladesh Council of Scientific and Industrial Research	Md. Saddam Hossain et al
Bangladesh/BCSIR-NILMRC-133/2020	EPI_ISL_480419	National Institute of Laboratory Medicine and Referral Center	Bangladesh Council of Scientific and Industrial Research	Md. Murshed Hasan Sarkar et al
Bangladesh/BCSIR-NILMRC-134/2020	EPI_ISL_1493108	National Institute of Laboratory Medicine and Referral Center	Bangladesh Council of Scientific and Industrial Research	Md. Ahasan Habib et al
Bangladesh/BCSIR-NILMRC-135/2020	EPI_ISL_480420	National Institute of Laboratory Medicine and Referral Center	Bangladesh Council of Scientific and Industrial Research	Md. Murshed Hasan Sarkar et al
Bangladesh/BCSIR-NILMRC-137/2020	EPI_ISL_480421	National Institute of Laboratory Medicine and Referral Center	Bangladesh Council of Scientific and Industrial Research	Md. Murshed Hasan Sarkar et al
Bangladesh/BCSIR-NILMRC-138/2020	EPI_ISL_480424	National Institute of Laboratory Medicine and Referral Center	Bangladesh Council of Scientific and Industrial Research	Md. Murshed Hasan Sarkar et al
Bangladesh/BCSIR-NILMRC-139/2020	EPI_ISL_480425	National Institute of Laboratory Medicine and Referral Center	Bangladesh Council of Scientific and Industrial Research	Md. Murshed Hasan Sarkar et al
Bangladesh/BCSIR-NILMRC-141/2020	EPI_ISL_480417	National Institute of Laboratory Medicine and Referral Center	Bangladesh Council of Scientific and Industrial Research	Md. Saddam Hossain et al
Bangladesh/BCSIR-NILMRC-144/2020	EPI_ISL_480418	National Institute of Laboratory Medicine and Referral Center	Bangladesh Council of Scientific and Industrial Research	Md. Saddam Hossain et al
Bangladesh/BCSIR-NILMRC-145/2020	EPI_ISL_480426	National Institute of Laboratory Medicine and Referral Center	Bangladesh Council of Scientific and Industrial Research	Shahina Akter et al
Bangladesh/BCSIR-NILMRC-146/2020	EPI_ISL_480427	National Institute of Laboratory Medicine and Referral Center	Bangladesh Council of Scientific and Industrial Research	Shahina Akter et al
Bangladesh/BCSIR-NILMRC-149/2020	EPI_ISL_482489	National Institute of Laboratory Medicine and Referral Center	Genomic Research Lab, BCSIR	Md. Ahasan Habib et al
Bangladesh/BCSIR-NILMRC-150/2020	EPI_ISL_480439	National Institute of Laboratory Medicine and Referral Center	Bangladesh Council of Scientific and Industrial Research	Tanjina Akhter Banu et al
Bangladesh/BCSIR-NILMRC-151/2020	EPI_ISL_480440	National Institute of Laboratory Medicine and Referral Center	Bangladesh Council of Scientific and Industrial Research	Tanjina Akhter Banu et al
Bangladesh/BCSIR-NILMRC-152/2020	EPI_ISL_480441	National Institute of Laboratory Medicine and Referral Center	Bangladesh Council of Scientific and Industrial Research	Barna Goswami et al
Bangladesh/BCSIR-NILMRC-153/2020	EPI_ISL_480442	National Institute of Laboratory Medicine and Referral Center	Bangladesh Council of Scientific and Industrial Research	Barna Goswami et al
Bangladesh/BCSIR-NILMRC-154/2020	EPI_ISL_480445	National Institute of Laboratory Medicine and Referral Center	Genomic Research Lab, BCSIR	Md. Ahasan Habib et al
Bangladesh/BCSIR-NILMRC-155/2020	EPI_ISL_482485	National Institute of Laboratory Medicine and Referral Center	Genomic Research Lab, BCSIR	Abu Sayeed Mohammad Mahmud et al
Bangladesh/BCSIR-NILMRC-156/2020	EPI_ISL_480446	National Institute of Laboratory Medicine and Referral Center	Genomic Research Lab, BCSIR	Abu Sayeed Mohammad Mahmud et al
Bangladesh/BCSIR-NILMRC-158/2020	EPI_ISL_480447	National Institute of Laboratory Medicine and Referral Center	Genomic Research Lab, BCSIR	Abu Sayeed Mohammad Mahmud et al
Bangladesh/BCSIR-NILMRC-160/2020	EPI_ISL_482486	National Institute of Laboratory Medicine and Referral Center	Genomic Research Lab, BCSIR	Abu Sayeed Mohammad Mahmud et al
Bangladesh/BCSIR-NILMRC-161/2020	EPI_ISL_482488	National Institute of Laboratory Medicine and Referral Center	Genomic Research Lab, BCSIR	Md. Murshed Hasan Sarkar et al
Bangladesh/BCSIR-NILMRC-163/2020	EPI_ISL_1493106	National Institute of Laboratory Medicine and Referral Center	Bangladesh Council of Scientific and Industrial Research	Md. Saddam Hossain et al
Bangladesh/BCSIR-NILMRC-165/2020	EPI_ISL_498227	National Institute of Laboratory Medicine and Referral Center	Genomic Research Lab, BCSIR	Shahina Akter et al
Bangladesh/BCSIR-NILMRC-167/2020	EPI_ISL_498228	National Institute of Laboratory Medicine and Referral Center	Genomic Research Lab, BCSIR	Shahina Akter et al
Bangladesh/BCSIR-NILMRC-168/2020	EPI_ISL_480448	National Institute of Laboratory Medicine and Referral Center	Genomic Research Lab, BCSIR	Abu Sayeed Mohammad Mahmud et al
Bangladesh/BCSIR-NILMRC-172/2020	EPI_ISL_480449	National Institute of Laboratory Medicine and Referral Center	Genomic Research Lab, BCSIR	Abu Sayeed Mohammad Mahmud et al
Bangladesh/BCSIR-NILMRC-173/2020	EPI_ISL_480450	National Institute of Laboratory Medicine and Referral Center	Genomic Research Lab, BCSIR	Abu Sayeed Mohammad Mahmud et al
Bangladesh/BCSIR-NILMRC-174/2020	EPI_ISL_483627	National Institute of Laboratory Medicine and Referral Center	Genomic Research Lab, BCSIR	Mahmuda Yeasmin et al
Bangladesh/BCSIR-NILMRC-175/2020	EPI_ISL_483622	National Institute of Laboratory Medicine and Referral Center	Genomic Research Lab, BCSIR	Tasnim Nafisa et al
Bangladesh/BCSIR-NILMRC-176/2020	EPI_ISL_483623	National Institute of Laboratory Medicine and Referral Center	Genomic Research Lab, BCSIR	Tasnim Nafisa et al
Bangladesh/BCSIR-NILMRC-177/2020	EPI_ISL_483624	National Institute of Laboratory Medicine and Referral Center	Genomic Research Lab, BCSIR	Md. Maruf Ahmed Molla et al
Bangladesh/BCSIR-NILMRC-178/2020	EPI_ISL_483626	National Institute of Laboratory Medicine and Referral Center	Genomic Research Lab, BCSIR	Md. Maruf Ahmed Molla et al
Bangladesh/BCSIR-NILMRC-179/2020	EPI_ISL_483628	National Institute of Laboratory Medicine and Referral Center	Genomic Research Lab, BCSIR	Mahmuda Yeasmin et al
Bangladesh/BCSIR-NILMRC-180/2020	EPI_ISL_483693	National Institute of Laboratory Medicine and Referral Center	Genomic Research Lab, BCSIR	Abu Sayeed Mohammad Mahmud et al
Bangladesh/BCSIR-NILMRC-181/2020	EPI_ISL_483629	National Institute of Laboratory Medicine and Referral Center	Genomic Research Lab, BCSIR	Asish Kumar Ghosh et al
Bangladesh/BCSIR-NILMRC-182/2020	EPI_ISL_483630	National Institute of Laboratory Medicine and Referral Center	Genomic Research Lab, BCSIR	Asish Kumar Ghosh et al
Bangladesh/BCSIR-NILMRC-184/2020	EPI_ISL_483631	National Institute of Laboratory Medicine and Referral Center	Genomic Research Lab, BCSIR	Md. Ahasan Habib et al
Bangladesh/BCSIR-NILMRC-186/2020	EPI_ISL_483694	National Institute of Laboratory Medicine and Referral Center	Genomic Research Lab, BCSIR	Abu Sayeed Mohammad Mahmud et al
Bangladesh/BCSIR-NILMRC-187/2020	EPI_ISL_483632	National Institute of Laboratory Medicine and Referral Center	Genomic Research Lab, BCSIR	Md. Ahasan Habib et al
Bangladesh/BCSIR-NILMRC-188/2020	EPI_ISL_483633	National Institute of Laboratory Medicine and Referral Center	Genomic Research Lab, BCSIR	Shahina Akter et al
Bangladesh/BCSIR-NILMRC-190/2020	EPI_ISL_483695	National Institute of Laboratory Medicine and Referral Center	Genomic Research Lab, BCSIR	Abu Sayeed Mohammad Mahmud et al
Bangladesh/BCSIR-NILMRC-192/2020	EPI_ISL_483634	National Institute of Laboratory Medicine and Referral Center	Genomic Research Lab, BCSIR	Shahina Akter et al
Bangladesh/BCSIR-NILMRC-193/2020	EPI_ISL_483635	National Institute of Laboratory Medicine and Referral Center	Genomic Research Lab, BCSIR	Tanjina Akhter Banu et al
Bangladesh/BCSIR-NILMRC-194/2020	EPI_ISL_483699	National Institute of Laboratory Medicine and Referral Center	Genomic Research Lab, BCSIR	Abu Sayeed Mohammad Mahmud et al
Bangladesh/BCSIR-NILMRC-195/2020	EPI_ISL_483641	National Institute of Laboratory Medicine and Referral Center	Genomic Research Lab, BCSIR	Barna Goswami et al
Bangladesh/BCSIR-NILMRC-196/2020	EPI_ISL_483636	National Institute of Laboratory Medicine and Referral Center	Genomic Research Lab, BCSIR	Tanjina Akhter Banu et al
Bangladesh/BCSIR-NILMRC-198/2020	EPI_ISL_483642	National Institute of Laboratory Medicine and Referral Center	Genomic Research Lab, BCSIR	Barna Goswami et al
Bangladesh/BCSIR-NILMRC-199/2020	EPI_ISL_483643	National Institute of Laboratory Medicine and Referral Center	Genomic Research Lab, BCSIR	Iffat Jahan et al
Bangladesh/BCSIR-NILMRC-201/2020	EPI_ISL_483644	National Institute of Laboratory Medicine and Referral Center	Genomic Research Lab, BCSIR	Iffat Jahan et al
Bangladesh/BCSIR-NILMRC-203/2020	EPI_ISL_483700	National Institute of Laboratory Medicine and Referral Center	Genomic Research Lab, BCSIR	Abu Sayeed Mohammad Mahmud et al
Bangladesh/BCSIR-NILMRC-204/2020	EPI_ISL_483686	National Institute of Laboratory Medicine and Referral Center	Genomic Research Lab, BCSIR	Md. Murshed Hasan Sarkar et al
Bangladesh/BCSIR-NILMRC-205/2020	EPI_ISL_483687	National Institute of Laboratory Medicine and Referral Center	Genomic Research Lab, BCSIR	Md. Murshed Hasan Sarkar et al
Bangladesh/BCSIR-NILMRC-206/2020	EPI_ISL_483688	Genomic Research Lab, BCSIR	Genomic Research Lab, BCSIR	Md. Murshed Hasan Sarkar et al
Bangladesh/BCSIR-NILMRC-207/2020	EPI_ISL_483689	National Institute of Laboratory Medicine and Referral Center	Genomic Research Lab, BCSIR	Md. Murshed Hasan Sarkar et al
Bangladesh/BCSIR-NILMRC-208/2020	EPI_ISL_483690	National Institute of Laboratory Medicine and Referral Center	Genomic Research Lab, BCSIR	Md. Murshed Hasan Sarkar et al
Bangladesh/BCSIR-NILMRC-210/2020	EPI_ISL_483691	National Institute of Laboratory Medicine and Referral Center	Genomic Research Lab, BCSIR	Md. Murshed Hasan Sarkar et al
Bangladesh/BCSIR-NILMRC-211/2020	EPI_ISL_483645	National Institute of Laboratory Medicine and Referral Center	Genomic Research Lab, BCSIR	Md. Saddam Hossain et al
Bangladesh/BCSIR-NILMRC-212/2020	EPI_ISL_483646	National Institute of Laboratory Medicine and Referral Center	Genomic Research Lab, BCSIR	Md. Saddam Hossain et al
Bangladesh/BCSIR-NILMRC-213/2020	EPI_ISL_483647	National Institute of Laboratory Medicine and Referral Center	Genomic Research Lab, BCSIR	Md. Saddam Hossain et al
Bangladesh/BCSIR-NILMRC-216/2020	EPI_ISL_483703	National Institute of Laboratory Medicine and Referral Center	Genomic Research Lab, BCSIR	Abu Sayeed Mohammad Mahmud et al
Bangladesh/BCSIR-NILMRC-217/2020	EPI_ISL_483692	National Institute of Laboratory Medicine and Referral Center	Genomic Research Lab, BCSIR	Md. Murshed Hasan Sarkar et al
Bangladesh/BCSIR-NILMRC-218/2020	EPI_ISL_483705	National Institute of Laboratory Medicine and Referral Center	Genomic Research Lab, BCSIR	Abu Sayeed Mohammad Mahmud et al
Bangladesh/BCSIR-NILMRC-219/2020	EPI_ISL_483707	National Institute of Laboratory Medicine and Referral Center	Genomic Research Lab, BCSIR	Abu Sayeed Mohammad Mahmud et al
Bangladesh/BCSIR-NILMRC-220/2020	EPI_ISL_483710	National Institute of Laboratory Medicine and Referral Center	Genomic Research Lab, BCSIR	Abu Sayeed Mohammad Mahmud et al
Bangladesh/BCSIR-NILMRC-222/2020	EPI_ISL_487362	National Institute of Laboratory Medicine and Referral Center	Genomic Research Lab, BCSIR	Md. Ahasan Habib et al
Bangladesh/BCSIR-NILMRC-223/2020	EPI_ISL_487363	National Institute of Laboratory Medicine and Referral Center	Genomic Research Lab, BCSIR	Tanjina Akhter Banu et al
Bangladesh/BCSIR-NILMRC-224/2020	EPI_ISL_487364	National Institute of Laboratory Medicine and Referral Center	Genomic Research Lab, BCSIR	Tanjina Akhter Banu et al
Bangladesh/BCSIR-NILMRC-226/2020	EPI_ISL_487366	National Institute of Laboratory Medicine and Referral Center	Genomic Research Lab, BCSIR	Shahina Akter et al
Bangladesh/BCSIR-NILMRC-227/2020	EPI_ISL_487367	National Institute of Laboratory Medicine and Referral Center	Genomic Research Lab, BCSIR	Shahina Akter et al
Bangladesh/BCSIR-NILMRC-228/2020	EPI_ISL_487368	National Institute of Laboratory Medicine and Referral Center	Genomic Research Lab, BCSIR	Barna Goswami et al
Bangladesh/BCSIR-NILMRC-229/2020	EPI_ISL_487371	National Institute of Laboratory Medicine and Referral Center	Genomic Research Lab, BCSIR	Barna Goswami et al
Bangladesh/BCSIR-NILMRC-230/2020	EPI_ISL_487372	National Institute of Laboratory Medicine and Referral Center	Genomic Research Lab, BCSIR	Iffat Jahan et al
Bangladesh/BCSIR-NILMRC-231/2020	EPI_ISL_487373	National Institute of Laboratory Medicine and Referral Center	Genomic Research Lab, BCSIR	Iffat Jahan et al
Bangladesh/BCSIR-NILMRC-232/2020	EPI_ISL_487375	National Institute of Laboratory Medicine and Referral Center	Genomic Research Lab, BCSIR	Md. Saddam Hossain et al
Bangladesh/BCSIR-NILMRC-233/2020	EPI_ISL_487376	National Institute of Laboratory Medicine and Referral Center	Genomic Research Lab, BCSIR	Md. Saddam Hossain et al
Bangladesh/BCSIR-NILMRC-234/2020	EPI_ISL_487378	National Institute of Laboratory Medicine and Referral Center	Genomic Research Lab, BCSIR	Md. Murshed Hasan Sarkar et al
Bangladesh/BCSIR-NILMRC-235/2020	EPI_ISL_487380	National Institute of Laboratory Medicine and Referral Center	Genomic Research Lab, BCSIR	Md. Murshed Hasan Sarkar et al
Bangladesh/BCSIR-NILMRC-236/2020	EPI_ISL_487386	National Institute of Laboratory Medicine and Referral Center	Genomic Research Lab, BCSIR	Abu Sayeed Mohammad Mahmud et al
Bangladesh/BCSIR-NILMRC-237/2020	EPI_ISL_487392	National Institute of Laboratory Medicine and Referral Center	Genomic Research Lab, BCSIR	Abu Sayeed Mohammad Mahmud et al
Bangladesh/BCSIR-NILMRC-238/2020	EPI_ISL_487393	National Institute of Laboratory Medicine and Referral Center	Genomic Research Lab, BCSIR	Abu Sayeed Mohammad Mahmud et al
Bangladesh/BCSIR-NILMRC-239/2020	EPI_ISL_487394	National Institute of Laboratory Medicine and Referral Center	Genomic Research Lab, BCSIR	Abu Sayeed Mohammad Mahmud et al
Bangladesh/BCSIR-NILMRC-240/2020	EPI_ISL_487395	National Institute of Laboratory Medicine and Referral Center	Genomic Research Lab, BCSIR	Abu Sayeed Mohammad Mahmud et al
Bangladesh/BCSIR-NILMRC-241/2020	EPI_ISL_487396	National Institute of Laboratory Medicine and Referral Center	Genomic Research Lab, BCSIR	Abu Sayeed Mohammad Mahmud et al
Bangladesh/BCSIR-NILMRC-242/2020	EPI_ISL_487382	National Institute of Laboratory Medicine and Referral Center	Genomic Research Lab, BCSIR	Md. Murshed Hasan Sarkar et al
Bangladesh/BCSIR-NILMRC-243/2020	EPI_ISL_487383	National Institute of Laboratory Medicine and Referral Center	Genomic Research Lab, BCSIR	Md. Murshed Hasan Sarkar et al
Bangladesh/BCSIR-NILMRC-244/2020	EPI_ISL_487384	National Institute of Laboratory Medicine and Referral Center	Genomic Research Lab, BCSIR	Md. Murshed Hasan Sarkar et al
Bangladesh/BCSIR-NILMRC-245/2020	EPI_ISL_487385	National Institute of Laboratory Medicine and Referral Center	Genomic Research Lab, BCSIR	Md. Murshed Hasan Sarkar et al
Bangladesh/BCSIR-NILMRC-246/2020	EPI_ISL_490109	National Institute of Laboratory Medicine and Referral Center	Genomic Research Lab, BCSIR	Md. Murshed Hasan Sarkar et al
Bangladesh/BCSIR-NILMRC-247/2020	EPI_ISL_490110	National Institute of Laboratory Medicine and Referral Center	Genomic Research Lab, BCSIR	Md. Murshed Hasan Sarkar et al
Bangladesh/BCSIR-NILMRC-248/2020	EPI_ISL_490111	National Institute of Laboratory Medicine and Referral Center	Genomic Research Lab, BCSIR	Md. Murshed Hasan Sarkar et al
Bangladesh/BCSIR-NILMRC-249/2020	EPI_ISL_490113	National Institute of Laboratory Medicine and Referral Center	Genomic Research Lab, BCSIR	Shahina Akter et al
Bangladesh/BCSIR-NILMRC-250/2020	EPI_ISL_490114	National Institute of Laboratory Medicine and Referral Center	Genomic Research Lab, BCSIR	Tanjina Akhter Banu et al
Bangladesh/BCSIR-NILMRC-251/2020	EPI_ISL_490144	National Institute of Laboratory Medicine and Referral Center	Genomic Research Lab, BCSIR	Barna Goswami et al
Bangladesh/BCSIR-NILMRC-253/2020	EPI_ISL_490164	National Institute of Laboratory Medicine and Referral Center	Genomic Research Lab, BCSIR	Iffat Jahan et al
Bangladesh/BCSIR-NILMRC-254/2020	EPI_ISL_512774	Genomic Research Lab, BCSIR	Bangladesh Council of Scientific and Industrial Research	Abu Sayeed Mohammad Mahmud et al
Bangladesh/BCSIR-NILMRC-255/2020	EPI_ISL_490167	National Institute of Laboratory Medicine and Referral Center	Genomic Research Lab, BCSIR	Abu Sayeed Mohammad Mahmud et al
Bangladesh/BCSIR-NILMRC-256/2020	EPI_ISL_490165	National Institute of Laboratory Medicine and Referral Center	Genomic Research Lab, BCSIR	Md. Saddam Hossain et al
Bangladesh/BCSIR-NILMRC-257/2020	EPI_ISL_490168	National Institute of Laboratory Medicine and Referral Center	Genomic Research Lab, BCSIR	Abu Sayeed Mohammad Mahmud et al
Bangladesh/BCSIR-NILMRC-258/2020	EPI_ISL_498253	National Institute of Laboratory Medicine and Referral Center	Genomic Research Lab, BCSIR	Tanjina Akhter Banu et al
Bangladesh/BCSIR-NILMRC-259/2020	EPI_ISL_498808	National Institute of Laboratory Medicine and Referral Center	Genomic Research Lab, BCSIR	Abu Sayeed Mohammad Mahmud et al
Bangladesh/BCSIR-NILMRC-260/2020	EPI_ISL_498254	National Institute of Laboratory Medicine and Referral Center	Genomic Research Lab, BCSIR	Tanjina Akhter Banu et al
Bangladesh/BCSIR-NILMRC-261/2020	EPI_ISL_503958	National Institute of Laboratory Medicine and Referral Center	Genomic Research Lab, BCSIR	Md. Ahasan Habib et al
Bangladesh/BCSIR-NILMRC-262/2020	EPI_ISL_504040	National Institute of Laboratory Medicine and Referral Center	Genomic Research Lab, BCSIR	Md. Ahasan Habib et al
Bangladesh/BCSIR-NILMRC-263/2020	EPI_ISL_498267	National Institute of Laboratory Medicine and Referral Center	Genomic Research Lab, BCSIR	Barna Goswami et al
Bangladesh/BCSIR-NILMRC-264/2020	EPI_ISL_504137	National Institute of Laboratory Medicine and Referral Center	Genomic Research Lab, BCSIR	Abu Sayeed Mohammad Mahmud et al
Bangladesh/BCSIR-NILMRC-265/2020	EPI_ISL_498268	National Institute of Laboratory Medicine and Referral Center	Genomic Research Lab, BCSIR	Barna Goswami et al
Bangladesh/BCSIR-NILMRC-268/2020	EPI_ISL_498272	National Institute of Laboratory Medicine and Referral Center	Genomic Research Lab, BCSIR	Iffat Jahan et al
Bangladesh/BCSIR-NILMRC-269/2020	EPI_ISL_498809	National Institute of Laboratory Medicine and Referral Center	Genomic Research Lab, BCSIR	Abu Sayeed Mohammad Mahmud et al
Bangladesh/BCSIR-NILMRC-273/2020	EPI_ISL_498273	National Institute of Laboratory Medicine and Referral Center	Genomic Research Lab, BCSIR	Iffat Jahan et al
Bangladesh/BCSIR-NILMRC-274/2020	EPI_ISL_498274	National Institute of Laboratory Medicine and Referral Center	Genomic Research Lab, BCSIR	Tasnim Nafisa et al
Bangladesh/BCSIR-NILMRC-275/2020	EPI_ISL_498811	National Institute of Laboratory Medicine and Referral Center	Genomic Research Lab, BCSIR	Abu Sayeed Mohammad Mahmud et al
Bangladesh/BCSIR-NILMRC-276/2020	EPI_ISL_498417	National Institute of Laboratory Medicine and Referral Center	Genomic Research Lab, BCSIR	Tasnim Nafisa et al
Bangladesh/BCSIR-NILMRC-278/2020	EPI_ISL_498418	National Institute of Laboratory Medicine and Referral Center	Genomic Research Lab, BCSIR	Md. Maruf Ahmed Molla et al
Bangladesh/BCSIR-NILMRC-280/2020	EPI_ISL_498419	National Institute of Laboratory Medicine and Referral Center	Genomic Research Lab, BCSIR	Md. Maruf Ahmed Molla et al
Bangladesh/BCSIR-NILMRC-281/2020	EPI_ISL_498814	National Institute of Laboratory Medicine and Referral Center	Genomic Research Lab, BCSIR	Abu Sayeed Mohammad Mahmud et al
Bangladesh/BCSIR-NILMRC-282/2020	EPI_ISL_498466	National Institute of Laboratory Medicine and Referral Center	Genomic Research Lab, BCSIR	Mahmuda Yeasmin et al
Bangladesh/BCSIR-NILMRC-283/2020	EPI_ISL_498815	National Institute of Laboratory Medicine and Referral Center	Genomic Research Lab, BCSIR	Abu Sayeed Mohammad Mahmud et al
Bangladesh/BCSIR-NILMRC-284/2020	EPI_ISL_504176	National Institute of Laboratory Medicine and Referral Center	Genomic Research Lab, BCSIR	Abu Sayeed Mohammad Mahmud et al
Bangladesh/BCSIR-NILMRC-285/2020	EPI_ISL_498467	National Institute of Laboratory Medicine and Referral Center	Genomic Research Lab, BCSIR	Mahmuda Yeasmin et al
Bangladesh/BCSIR-NILMRC-287/2020	EPI_ISL_504177	National Institute of Laboratory Medicine and Referral Center	Genomic Research Lab, BCSIR	Abu Sayeed Mohammad Mahmud et al
Bangladesh/BCSIR-NILMRC-288/2020	EPI_ISL_498816	National Institute of Laboratory Medicine and Referral Center	Genomic Research Lab, BCSIR	Abu Sayeed Mohammad Mahmud et al
Bangladesh/BCSIR-NILMRC-290/2020	EPI_ISL_498549	National Institute of Laboratory Medicine and Referral Center	Genomic Research Lab, BCSIR	Asish Kumar Ghosh et al
Bangladesh/BCSIR-NILMRC-291/2020	EPI_ISL_498550	National Institute of Laboratory Medicine and Referral Center	Genomic Research Lab, BCSIR	Asish Kumar Ghosh et al
Bangladesh/BCSIR-NILMRC-292/2020	EPI_ISL_504178	National Institute of Laboratory Medicine and Referral Center	Genomic Research Lab, BCSIR	Abu Sayeed Mohammad Mahmud et al
Bangladesh/BCSIR-NILMRC-293/2020	EPI_ISL_498783	National Institute of Laboratory Medicine and Referral Center	Genomic Research Lab, BCSIR	Md. Saddam Hossain et al
Bangladesh/BCSIR-NILMRC-295/2020	EPI_ISL_504179	National Institute of Laboratory Medicine and Referral Center	Genomic Research Lab, BCSIR	Abu Sayeed Mohammad Mahmud et al
Bangladesh/BCSIR-NILMRC-296/2020	EPI_ISL_498817	National Institute of Laboratory Medicine and Referral Center	Genomic Research Lab, BCSIR	Abu Sayeed Mohammad Mahmud et al
Bangladesh/BCSIR-NILMRC-297/2020	EPI_ISL_498784	National Institute of Laboratory Medicine and Referral Center	Genomic Research Lab, BCSIR	Md. Saddam Hossain et al
Bangladesh/BCSIR-NILMRC-298/2020	EPI_ISL_498785	National Institute of Laboratory Medicine and Referral Center	Genomic Research Lab, BCSIR	Md. Saddam Hossain et al
Bangladesh/BCSIR-NILMRC-305/2020	EPI_ISL_498818	National Institute of Laboratory Medicine and Referral Center	Genomic Research Lab, BCSIR	Abu Sayeed Mohammad Mahmud et al
Bangladesh/BCSIR-NILMRC-306/2020	EPI_ISL_498786	National Institute of Laboratory Medicine and Referral Center	Genomic Research Lab, BCSIR	Md. Saddam Hossain et al
Bangladesh/BCSIR-NILMRC-307/2020	EPI_ISL_498787	National Institute of Laboratory Medicine and Referral Center	Genomic Research Lab, BCSIR	Md. Saddam Hossain et al
Bangladesh/BCSIR-NILMRC-309/2020	EPI_ISL_1493066	National Institute of Laboratory Medicine and Referral Center	Bangladesh Council of Scientific and Industrial Research	Tanjina Akhter Banu et al
Bangladesh/BCSIR-NILMRC-311/2020	EPI_ISL_498830	National Institute of Laboratory Medicine and Referral Center	Genomic Research Lab, BCSIR	Abu Sayeed Mohammad Mahmud et al
Bangladesh/BCSIR-NILMRC-312/2020	EPI_ISL_498892	National Institute of Laboratory Medicine and Referral Center	Genomic Research Lab, BCSIR	Abu Sayeed Mohammad Mahmud et al
Bangladesh/BCSIR-NILMRC-313/2020	EPI_ISL_1493103	National Institute of Laboratory Medicine and Referral Center	Bangladesh Council of Scientific and Industrial Research	Iffat Jahan et al
Bangladesh/BCSIR-NILMRC-314/2020	EPI_ISL_1493059	National Institute of Laboratory Medicine and Referral Center	Bangladesh Council of Scientific and Industrial Research	Md. Murshed Hasan Sarkar et al
Bangladesh/BCSIR-NILMRC-315/2020	EPI_ISL_498788	National Institute of Laboratory Medicine and Referral Center	Genomic Research Lab, BCSIR	Md. Saddam Hossain et al
Bangladesh/BCSIR-NILMRC-317/2020	EPI_ISL_504180	National Institute of Laboratory Medicine and Referral Center	Genomic Research Lab, BCSIR	Abu Sayeed Mohammad Mahmud et al
Bangladesh/BCSIR-NILMRC-318/2020	EPI_ISL_498789	National Institute of Laboratory Medicine and Referral Center	Genomic Research Lab, BCSIR	Md. Saddam Hossain et al
Bangladesh/BCSIR-NILMRC-319/2020	EPI_ISL_498932	National Institute of Laboratory Medicine and Referral Center	Genomic Research Lab, BCSIR	Abu Sayeed Mohammad Mahmud et al
Bangladesh/BCSIR-NILMRC-320/2020	EPI_ISL_504181	National Institute of Laboratory Medicine and Referral Center	Genomic Research Lab, BCSIR	Abu Sayeed Mohammad Mahmud et al
Bangladesh/BCSIR-NILMRC-321/2020	EPI_ISL_498933	National Institute of Laboratory Medicine and Referral Center	Genomic Research Lab, BCSIR	Abu Sayeed Mohammad Mahmud et al
Bangladesh/BCSIR-NILMRC-322/2020	EPI_ISL_498790	National Institute of Laboratory Medicine and Referral Center	Genomic Research Lab, BCSIR	Md. Saddam Hossain et al
Bangladesh/BCSIR-NILMRC-323/2020	EPI_ISL_498791	National Institute of Laboratory Medicine and Referral Center	Genomic Research Lab, BCSIR	Md. Saddam Hossain et al
Bangladesh/BCSIR-NILMRC-324/2020	EPI_ISL_833181	National Institute of Laboratory Medicine and Referral Center	Genomic Research Lab, BCSIR	Abu Sayeed Mohammad Mahmud et al
Bangladesh/BCSIR-NILMRC-326/2020	EPI_ISL_498792	National Institute of Laboratory Medicine and Referral Center	Genomic Research Lab, BCSIR	Md. Saddam Hossain et al
Bangladesh/BCSIR-NILMRC-327/2020	EPI_ISL_498793	National Institute of Laboratory Medicine and Referral Center	Genomic Research Lab, BCSIR	Md. Murshed Hasan Sarkar et al
Bangladesh/BCSIR-NILMRC-328/2020	EPI_ISL_498794	National Institute of Laboratory Medicine and Referral Center	Genomic Research Lab, BCSIR	Md. Murshed Hasan Sarkar et al
Bangladesh/BCSIR-NILMRC-329/2020	EPI_ISL_498795	National Institute of Laboratory Medicine and Referral Center	Genomic Research Lab, BCSIR	Md. Murshed Hasan Sarkar et al
Bangladesh/BCSIR-NILMRC-330/2020	EPI_ISL_504182	National Institute of Laboratory Medicine and Referral Center	Genomic Research Lab, BCSIR	Abu Sayeed Mohammad Mahmud et al
Bangladesh/BCSIR-NILMRC-333/2020	EPI_ISL_498796	National Institute of Laboratory Medicine and Referral Center	Genomic Research Lab, BCSIR	Md. Murshed Hasan Sarkar et al
Bangladesh/BCSIR-NILMRC-334/2020	EPI_ISL_1493069	National Institute of Laboratory Medicine and Referral Center	Bangladesh Council of Scientific and Industrial Research	Barna Goswami et al
Bangladesh/BCSIR-NILMRC-338/2020	EPI_ISL_498797	National Institute of Laboratory Medicine and Referral Center	Genomic Research Lab, BCSIR	Md. Murshed Hasan Sarkar et al
Bangladesh/BCSIR-NILMRC-339/2020	EPI_ISL_498800	National Institute of Laboratory Medicine and Referral Center	Genomic Research Lab, BCSIR	Md. Murshed Hasan Sarkar et al
Bangladesh/BCSIR-NILMRC-340/2020	EPI_ISL_498801	National Institute of Laboratory Medicine and Referral Center	Genomic Research Lab, BCSIR	Md. Murshed Hasan Sarkar et al
Bangladesh/BCSIR-NILMRC-341/2020	EPI_ISL_498802	National Institute of Laboratory Medicine and Referral Center	Genomic Research Lab, BCSIR	Md. Murshed Hasan Sarkar et al
Bangladesh/BCSIR-NILMRC-342/2020	EPI_ISL_504183	National Institute of Laboratory Medicine and Referral Center	Genomic Research Lab, BCSIR	Abu Sayeed Mohammad Mahmud et al
Bangladesh/BCSIR-NILMRC-343/2020	EPI_ISL_504184	National Institute of Laboratory Medicine and Referral Center	Genomic Research Lab, BCSIR	Abu Sayeed Mohammad Mahmud et al
Bangladesh/BCSIR-NILMRC-344/2020	EPI_ISL_498803	National Institute of Laboratory Medicine and Referral Center	Genomic Research Lab, BCSIR	Md. Murshed Hasan Sarkar et al
Bangladesh/BCSIR-NILMRC-345/2020	EPI_ISL_498804	National Institute of Laboratory Medicine and Referral Center	Genomic Research Lab, BCSIR	Md. Murshed Hasan Sarkar et al
Bangladesh/BCSIR-NILMRC-346/2020	EPI_ISL_498805	National Institute of Laboratory Medicine and Referral Center	Genomic Research Lab, BCSIR	Md. Murshed Hasan Sarkar et al
Bangladesh/BCSIR-NILMRC-347/2020	EPI_ISL_845807	National Institute of Laboratory Medicine and Referral Center	Genomic Research Lab, BCSIR	Md. Murshed Hasan Sarkar et al
Bangladesh/BCSIR-NILMRC-348/2020	EPI_ISL_845808	National Institute of Laboratory Medicine and Referral Center	Genomic Research Lab, BCSIR	Md. Saddam Hossain et al
Bangladesh/BCSIR-NILMRC-349/2020	EPI_ISL_498806	National Institute of Laboratory Medicine and Referral Center	Genomic Research Lab, BCSIR	Md. Murshed Hasan Sarkar et al
Bangladesh/BCSIR-NILMRC-350/2020	EPI_ISL_514228	National Institute of Laboratory Medicine and Referral Center	Genomic Research Lab, BCSIR	Barna Goswami et al
Bangladesh/BCSIR-NILMRC-351/2020	EPI_ISL_514229	National Institute of Laboratory Medicine and Referral Center	Genomic Research Lab, BCSIR	Barna Goswami et al
Bangladesh/BCSIR-NILMRC-352/2020	EPI_ISL_514230	National Institute of Laboratory Medicine and Referral Center	Genomic Research Lab, BCSIR	Barna Goswami et al
Bangladesh/BCSIR-NILMRC-353/2020	EPI_ISL_514231	National Institute of Laboratory Medicine and Referral Center	Genomic Research Lab, BCSIR	Shahina Akter et al
Bangladesh/BCSIR-NILMRC-354/2020	EPI_ISL_514232	National Institute of Laboratory Medicine and Referral Center	Genomic Research Lab, BCSIR	Shahina Akter et al
Bangladesh/BCSIR-NILMRC-356/2020	EPI_ISL_514129	National Institute of Laboratory Medicine and Referral Center	Genomic Research Lab, BCSIR	Md. Murshed Hasan Sarkar et al
Bangladesh/BCSIR-NILMRC-358/2020	EPI_ISL_514130	National Institute of Laboratory Medicine and Referral Center	Genomic Research Lab, BCSIR	Md. Murshed Hasan Sarkar et al
Bangladesh/BCSIR-NILMRC-359/2020	EPI_ISL_514233	National Institute of Laboratory Medicine and Referral Center	Genomic Research Lab, BCSIR	Md. Murshed Hasan Sarkar et al
Bangladesh/BCSIR-NILMRC-361/2020	EPI_ISL_514234	National Institute of Laboratory Medicine and Referral Center	Genomic Research Lab, BCSIR	Md. Murshed Hasan Sarkar et al
Bangladesh/BCSIR-NILMRC-362/2020	EPI_ISL_514235	National Institute of Laboratory Medicine and Referral Center	Genomic Research Lab, BCSIR	Md. Murshed Hasan Sarkar et al
Bangladesh/BCSIR-NILMRC-363/2020	EPI_ISL_514236	National Institute of Laboratory Medicine and Referral Center	Genomic Research Lab, BCSIR	Md. Murshed Hasan Sarkar et al
Bangladesh/BCSIR-NILMRC-364/2020	EPI_ISL_514237	National Institute of Laboratory Medicine and Referral Center	Genomic Research Lab, BCSIR	Md. Saddam Hossain et al
Bangladesh/BCSIR-NILMRC-365/2020	EPI_ISL_514238	National Institute of Laboratory Medicine and Referral Center	Genomic Research Lab, BCSIR	Md. Saddam Hossain et al
Bangladesh/BCSIR-NILMRC-367/2020	EPI_ISL_514239	National Institute of Laboratory Medicine and Referral Center	Genomic Research Lab, BCSIR	Md. Saddam Hossain et al
Bangladesh/BCSIR-NILMRC-368/2020	EPI_ISL_514240	National Institute of Laboratory Medicine and Referral Center	Genomic Research Lab, BCSIR	Md. Saddam Hossain et al
Bangladesh/BCSIR-NILMRC-369/2020	EPI_ISL_514245	National Institute of Laboratory Medicine and Referral Center	Genomic Research Lab, BCSIR	Iffat Jahan et al
Bangladesh/BCSIR-NILMRC-370/2020	EPI_ISL_514241	National Institute of Laboratory Medicine and Referral Center	Genomic Research Lab, BCSIR	Md. Saddam Hossain et al
Bangladesh/BCSIR-NILMRC-371/2020	EPI_ISL_514248	National Institute of Laboratory Medicine and Referral Center	Genomic Research Lab, BCSIR	Abu Sayeed Mohammad Mahmud et al
Bangladesh/BCSIR-NILMRC-372/2020	EPI_ISL_514249	National Institute of Laboratory Medicine and Referral Center	Genomic Research Lab, BCSIR	Abu Sayeed Mohammad Mahmud et al
Bangladesh/BCSIR-NILMRC-374/2020	EPI_ISL_514250	National Institute of Laboratory Medicine and Referral Center	Genomic Research Lab, BCSIR	Abu Sayeed Mohammad Mahmud et al
Bangladesh/BCSIR-NILMRC-381/2020	EPI_ISL_514246	National Institute of Laboratory Medicine and Referral Center	Genomic Research Lab, BCSIR	Iffat Jahan et al
Bangladesh/BCSIR-NILMRC-382/2020	EPI_ISL_514247	National Institute of Laboratory Medicine and Referral Center	Genomic Research Lab, BCSIR	Iffat Jahan et al
Bangladesh/BCSIR-NILMRC-383/2020	EPI_ISL_514251	National Institute of Laboratory Medicine and Referral Center	Genomic Research Lab, BCSIR	Abu Sayeed Mohammad Mahmud et al
Bangladesh/BCSIR-NILMRC-384/2020	EPI_ISL_514252	National Institute of Laboratory Medicine and Referral Center	Genomic Research Lab, BCSIR	Abu Sayeed Mohammad Mahmud et al
Bangladesh/BCSIR-NILMRC-385/2020	EPI_ISL_514242	National Institute of Laboratory Medicine and Referral Center	Genomic Research Lab, BCSIR	Tanjina Akhter Banu et al
Bangladesh/BCSIR-NILMRC-386/2020	EPI_ISL_514243	National Institute of Laboratory Medicine and Referral Center	Genomic Research Lab, BCSIR	Tanjina Akhter Banu et al
Bangladesh/BCSIR-NILMRC-387/2020	EPI_ISL_514244	National Institute of Laboratory Medicine and Referral Center	Genomic Research Lab, BCSIR	Tanjina Akhter Banu et al
Bangladesh/BCSIR-NILMRC-425/2021	EPI_ISL_1492682	National Institute of Laboratory Medicine and Referral Center	Bangladesh Council of Scientific and Industrial Research	Shahina Akter et al
Bangladesh/BCSIR-NILMRC-429/2021	EPI_ISL_983493	National Institute of Laboratory Medicine and Referral Center	Genomic Research Lab, BCSIR	Barna Goswami et al
Bangladesh/BCSIR-NILMRC-430/2021	EPI_ISL_943559	National Institute of Laboratory Medicine and Referral Center	Genomic Research Lab, BCSIR	Shahina Akter et al
Bangladesh/BCSIR-NILMRC-431/2021	EPI_ISL_983369	National Institute of Laboratory Medicine and Referral Center	Genomic Research Lab, BCSIR	Md. Maruf Ahmed Molla et al
Bangladesh/BCSIR-NILMRC-432/2021	EPI_ISL_943549	National Institute of Laboratory Medicine and Referral Center	Genomic Research Lab, BCSIR	Md. Murshed Hasan Sarkar et al
Bangladesh/BCSIR-NILMRC-433/2021	EPI_ISL_954776	National Institute of Laboratory Medicine and Referral Center	Genomic Research Lab, BCSIR	Shahina Akter et al
Bangladesh/BCSIR-NILMRC-434/2021	EPI_ISL_954749	National Institute of Laboratory Medicine and Referral Center	Genomic Research Lab, BCSIR	Barna Goswami et al
Bangladesh/BCSIR-NILMRC-435/2021	EPI_ISL_981977	National Institute of Laboratory Medicine and Referral Center	Genomic Research Lab, BCSIR	Md. Murshed Hasan Sarkar et al
Bangladesh/BCSIR-NILMRC-436/2021	EPI_ISL_955101	National Institute of Laboratory Medicine and Referral Center	Genomic Research Lab, BCSIR	Tanjina Akhtar Banu et al
Bangladesh/BCSIR-NILMRC-437/2021	EPI_ISL_954752	National Institute of Laboratory Medicine and Referral Center	Genomic Research Lab, BCSIR	Md. Saddam Hossain et al
Bangladesh/BCSIR-NILMRC-439/2021	EPI_ISL_982236	National Institute of Laboratory Medicine and Referral Center	Genomic Research Lab, BCSIR	Barna Goswami et al
Bangladesh/BCSIR-NILMRC-440/2021	EPI_ISL_955103	National Institute of Laboratory Medicine and Referral Center	Genomic Research Lab, BCSIR	Md. Ahashan Habib et al
Bangladesh/BCSIR-NILMRC-441/2021	EPI_ISL_943554	National Institute of Laboratory Medicine and Referral Center	Genomic Research Lab, BCSIR	Barna Goswami et al
Bangladesh/BCSIR-NILMRC-442/2021	EPI_ISL_954748	National Institute of Laboratory Medicine and Referral Center	Genomic Research Lab, BCSIR	Md. Murshed Hasan Sarkar et al
Bangladesh/BCSIR-NILMRC-443/2021	EPI_ISL_954751	National Institute of Laboratory Medicine and Referral Center	Genomic Research Lab, BCSIR	Iffat Jahan et al
Bangladesh/BCSIR-NILMRC-444/2021	EPI_ISL_943572	National Institute of Laboratory Medicine and Referral Center	Genomic Research Lab, BCSIR	Md. Maruf Ahmed Molla et al
Bangladesh/BCSIR-NILMRC-445/2021	EPI_ISL_983344	National Institute of Laboratory Medicine and Referral Center	Genomic Research Lab, BCSIR	Tasnim Nafisa et al
Bangladesh/BCSIR-NILMRC-446/2021	EPI_ISL_943571	National Institute of Laboratory Medicine and Referral Center	Genomic Research Lab, BCSIR	Tasnim Nafisa et al
Bangladesh/BCSIR-NILMRC-447/2021	EPI_ISL_943552	National Institute of Laboratory Medicine and Referral Center	Genomic Research Lab, BCSIR	Iffat Jahan et al
Bangladesh/BCSIR-NILMRC-448/2021	EPI_ISL_943561	National Institute of Laboratory Medicine and Referral Center	Genomic Research Lab, BCSIR	Tanjina Akhtar Banu et al
Bangladesh/BCSIR-NILMRC-449/2021	EPI_ISL_983001	National Institute of Laboratory Medicine and Referral Center	Genomic Research Lab, BCSIR	Tanjina Akhtar Banu et al
Bangladesh/BCSIR-NILMRC-450/2021	EPI_ISL_943563	National Institute of Laboratory Medicine and Referral Center	Genomic Research Lab, BCSIR	Md. Saddam Hossain et al
Bangladesh/BCSIR-NILMRC-451/2021	EPI_ISL_955172	National Institute of Laboratory Medicine and Referral Center	Genomic Research Lab, BCSIR	Tasnim Nafisa et al
Bangladesh/BCSIR-NILMRC-452/2021	EPI_ISL_943566	National Institute of Laboratory Medicine and Referral Center	Genomic Research Lab, BCSIR	Md. Ahashan Habib et al
Bangladesh/BCSIR-NILMRC-453/2021	EPI_ISL_959372	National Institute of Laboratory Medicine and Referral Center	Genomic Research Lab, BCSIR	Tanjina Akhtar Banu et al
Bangladesh/BCSIR-NILMRC-454/2021	EPI_ISL_959377	National Institute of Laboratory Medicine and Referral Center	Genomic Research Lab, BCSIR	Tasnim Nafisa et al
Bangladesh/BCSIR-NILMRC-455/2021	EPI_ISL_983500	National Institute of Laboratory Medicine and Referral Center	Genomic Research Lab, BCSIR	Iffat Jahan et al
Bangladesh/BCSIR-NILMRC-456/2021	EPI_ISL_959538	National Institute of Laboratory Medicine and Referral Center	Genomic Research Lab, BCSIR	Barna Goswami et al
Bangladesh/BCSIR-NILMRC-457/2021	EPI_ISL_959371	National Institute of Laboratory Medicine and Referral Center	Genomic Research Lab, BCSIR	Shahina Akter et al
Bangladesh/BCSIR-NILMRC-458/2021	EPI_ISL_964886	National Institute of Laboratory Medicine and Referral Center	Genomic Research Lab, BCSIR	Tasnim Nafisa et al
Bangladesh/BCSIR-NILMRC-459/2021	EPI_ISL_959545	National Institute of Laboratory Medicine and Referral Center	Genomic Research Lab, BCSIR	Md. Saddam Hossain et al
Bangladesh/BCSIR-NILMRC-460/2021	EPI_ISL_982505	National Institute of Laboratory Medicine and Referral Center	Genomic Research Lab, BCSIR	Iffat Jahan et al
Bangladesh/BCSIR-NILMRC-461/2021	EPI_ISL_983330	National Institute of Laboratory Medicine and Referral Center	Genomic Research Lab, BCSIR	Md. Ahashan Habib et al
Bangladesh/BCSIR-NILMRC-462/2021	EPI_ISL_959368	National Institute of Laboratory Medicine and Referral Center	Genomic Research Lab, BCSIR	Iffat Jahan et al
Bangladesh/BCSIR-NILMRC-463/2021	EPI_ISL_959416	National Institute of Laboratory Medicine and Referral Center	Genomic Research Lab, BCSIR	Md. Murshed Hasan Sarkar et al
Bangladesh/BCSIR-NILMRC-464/2021	EPI_ISL_959386	National Institute of Laboratory Medicine and Referral Center	Genomic Research Lab, BCSIR	Md. Maruf Ahmed Molla et al
Bangladesh/BCSIR-NILMRC-465/2021	EPI_ISL_982841	National Institute of Laboratory Medicine and Referral Center	Genomic Research Lab, BCSIR	Md. Saddam Hossain et al
Bangladesh/BCSIR-NILMRC-466/2021	EPI_ISL_959309	National Institute of Laboratory Medicine and Referral Center	Genomic Research Lab, BCSIR	Md. Maruf Ahmed Molla et al
Bangladesh/BCSIR-NILMRC-467/2021	EPI_ISL_964880	National Institute of Laboratory Medicine and Referral Center	Sher-e-Bangla Nagar, Agargaon, Dhaka-1207, Bangladesh.	Shahina Akter et al
Bangladesh/BCSIR-NILMRC-468/2021	EPI_ISL_959475	National Institute of Laboratory Medicine and Referral Center	Genomic Research Lab, BCSIR	Iffat Jahan et al
Bangladesh/BCSIR-NILMRC-469/2021	EPI_ISL_964917	National Institute of Laboratory Medicine and Referral Center	Genomic Research Lab, BCSIR	Md. Maruf Ahmed Molla et al
Bangladesh/BCSIR-NILMRC-470/2021	EPI_ISL_959374	National Institute of Laboratory Medicine and Referral Center	Genomic Research Lab, BCSIR	Md. Ahashan Habib et al
Bangladesh/BCSIR-NILMRC-472/2021	EPI_ISL_959370	National Institute of Laboratory Medicine and Referral Center	Genomic Research Lab, BCSIR	Barna Goswami et al
Bangladesh/BCSIR-NILMRC-473/2021	EPI_ISL_983370	National Institute of Laboratory Medicine and Referral Center	Genomic Research Lab, BCSIR	Md. Murshed Hasan Sarkar et al
Bangladesh/BCSIR-NILMRC-474/2021	EPI_ISL_964884	National Institute of Laboratory Medicine and Referral Center	Genomic Research Lab, BCSIR	Tanjina Akhtar Banu et al
Bangladesh/BCSIR-NILMRC-476/2021	EPI_ISL_959367	National Institute of Laboratory Medicine and Referral Center	Genomic Research Lab, BCSIR	Md. Murshed Hasan Sarkar et al
Bangladesh/BCSIR-NILMRC-477/2020	EPI_ISL_1072988	National Institute of Laboratory Medicine and Referral Center	Genomic Research Lab, BCSIR	Iffat Jahan et al
Bangladesh/BCSIR-NILMRC-478/2020	EPI_ISL_1036233	National Institute of Laboratory Medicine and Referral Center	Genomic Research Lab, BCSIR	Md. Ahashan Habib et al
Bangladesh/BCSIR-NILMRC-479/2020	EPI_ISL_1040485	National Institute of Laboratory Medicine and Referral Center	Genomic Research Lab, BCSIR	Md. Saddam Hossain et al
Bangladesh/BCSIR-NILMRC-481/2020	EPI_ISL_1034794	National Institute of Laboratory Medicine and Referral Center	Genomic Research Lab, BCSIR	Shahina Akter et al
Bangladesh/BCSIR-NILMRC-482/2020	EPI_ISL_1036240	National Institute of Laboratory Medicine and Referral Center	Genomic Research Lab, BCSIR	Md. Maruf Ahmed Molla et al
Bangladesh/BCSIR-NILMRC-486/2020	EPI_ISL_1082450	National Institute of Laboratory Medicine and Referral Center	Genomic Research Lab, BCSIR	Shahina Akter et al
Bangladesh/BCSIR-NILMRC-488/2020	EPI_ISL_1040484	National Institute of Laboratory Medicine and Referral Center	Genomic Research Lab, BCSIR	Shahina Akter et al
Bangladesh/BCSIR-NILMRC-489/2020	EPI_ISL_1036752	National Institute of Laboratory Medicine and Referral Center	Genomic Research Lab, BCSIR, Dr. Qudrat-E-Khuda Road, Dhaka 1205, Bangladesh	Tanjina Akhtar Banu et al
Bangladesh/BCSIR-NILMRC-490/2020	EPI_ISL_1036269	National Institute of Laboratory Medicine and Referral Center	Genomic Research Lab, BCSIR	Tasnim Nafisa et al
Bangladesh/BCSIR-NILMRC-492/2020	EPI_ISL_1084606	National Institute of Laboratory Medicine and Referral Center	Genomic Research Lab, BCSIR	Tanjina Akhtar Banu et al
Bangladesh/BCSIR-NILMRC-495/2020	EPI_ISL_1084721	National Institute of Laboratory Medicine and Referral Center	Genomic Research Lab, BCSIR	Md. Saddam Hossain et al
Bangladesh/BCSIR-NILMRC-496/2020	EPI_ISL_1084761	National Institute of Laboratory Medicine and Referral Center	Genomic Research Lab, BCSIR	Md. Maruf Ahmed Molla et al
Bangladesh/BCSIR-NILMRC-500/2020	EPI_ISL_1084741	National Institute of Laboratory Medicine and Referral Center	Genomic Research Lab, BCSIR	Md. Ahashan Habib et al
Bangladesh/BCSIR-NILMRC-501/2020	EPI_ISL_1035872	National Institute of Laboratory Medicine and Referral Center	Genomic Research Lab, BCSIR, Dr. Qudrat-E-Khuda Road, Dhaka-1205, Bangladesh	Md. Saddam Hossain et al
Bangladesh/BCSIR-NILMRC-502/2020	EPI_ISL_1033158	National Institute of Laboratory Medicine and Referral Center	Genomic Research Lab, BCSIR	Md. Murshed Hasan Sarkar et al
Bangladesh/BCSIR-NILMRC-504/2021	EPI_ISL_1072987	National Institute of Laboratory Medicine and Referral Center	Genomic Research Lab, BCSIR	Md. Murshed Hasan Sarkar et al
Bangladesh/BCSIR-NILMRC-507/2021	EPI_ISL_1036753	National Institute of Laboratory Medicine and Referral Center	Genomic Research Lab, BCSIR	Md. Saddam Hossain et al
Bangladesh/BCSIR-NILMRC-509/2021	EPI_ISL_1040483	National Institute of Laboratory Medicine and Referral Center	Genomic Research Lab, BCSIR	Tanjina Akhtar Banu et al
Bangladesh/BCSIR-NILMRC-510/2021	EPI_ISL_1085006	National Institute of Laboratory Medicine and Referral Center	Genomic Research Lab, BCSIR, Dr. Qudrat-E-Khuda Road, Dhaka 1205, Bangladesh	Tasnim Nafisa et al
Bangladesh/BCSIR-NILMRC-511/2021	EPI_ISL_1072961	National Institute of Laboratory Medicine and Referral Center	Genomic Research Lab, BCSIR	Md. Maruf Ahmed Molla et al
Bangladesh/BCSIR-NILMRC-513/2021	EPI_ISL_1036737	National Institute of Laboratory Medicine and Referral Center	Genomic Research Lab, BCSIR	Barna Goswami et al
Bangladesh/BCSIR-NILMRC-514/2020	EPI_ISL_1040481	National Institute of Laboratory Medicine and Referral Center	Genomic Research Lab, BCSIR	Barna Goswami et al
Bangladesh/BCSIR-NILMRC-515/2020	EPI_ISL_1034763	National Institute of Laboratory Medicine and Referral Center	Genomic Research Lab, BCSIR	Barna Goswami et al
Bangladesh/BCSIR-NILMRC-516/2020	EPI_ISL_1036622	National Institute of Laboratory Medicine and Referral Center	Genomic Research Lab, BCSIR	Md. Murshed Hasan Sarkar et al
Bangladesh/BCSIR-NILMRC-517/2020	EPI_ISL_1035809	National Institute of Laboratory Medicine and Referral Center	Genomic Research Lab, BCSIR	Tanjina Akhtar Banu et al
Bangladesh/BCSIR-NILMRC-518/2020	EPI_ISL_1070400	National Institute of Laboratory Medicine and Referral Center	Genomic Research Lab, BCSIR	Tasnim Nafisa et al
Bangladesh/BCSIR-NILMRC-519-/2020	EPI_ISL_1040479	National Institute of Laboratory Medicine and Referral Center	Genomic Research Lab, BCSIR	Md. Murshed Hasan Sarkar et al
Bangladesh/BCSIR-NILMRC-520/2020	EPI_ISL_1040482	National Institute of Laboratory Medicine and Referral Center	Genomic Research Lab, BCSIR	Iffat Jahan et al
Bangladesh/BCSIR-NILMRC-521/2020	EPI_ISL_1036751	National Institute of Laboratory Medicine and Referral Center	Genomic Research Lab, BCSIR	Shahina Akter et al
Bangladesh/BCSIR-NILMRC-523/2021	EPI_ISL_1034736	National Institute of Laboratory Medicine and Referral Center	Genomic Research Lab, BCSIR	Iffat Jahan et al
Bangladesh/BCSIR-NILMRC-526/2021	EPI_ISL_1081838	National Institute of Laboratory Medicine and Referral Center	Genomic Research Lab, BCSIR	Barna Goswami et al
Bangladesh/BCSIR-NILMRC-637/2021	EPI_ISL_1524872	National Institute of Laboratory Medicine and Referral Center	Genomic Research Lab, BCSIR	Md. Murshed Hasan Sarkar et al
Bangladesh/BCSIR-NILMRC-65/2020	EPI_ISL_850180	National Institute of Laboratory Medicine and Referral Center	Genomic Research Lab, BCSIR	Barna Goswami et al
Bangladesh/BCSIR-NILMRC-659/2021	EPI_ISL_1531566	National Institute of Laboratory Medicine and Referral Center	Genomic Research Lab, BCSIR	Iffat Jahan et al
Bangladesh/BCSIR-NILMRC-660/2021	EPI_ISL_1531567	National Institute of Laboratory Medicine and Referral Center	Genomic Research Lab, BCSIR	Iffat Jahan et al
Bangladesh/BCSIR-NILMRC-662/2021	EPI_ISL_1531568	National Institute of Laboratory Medicine and Referral Center	Genomic Research Lab, BCSIR	Md. Saddam Hossain et al
Bangladesh/BCSIR-NILMRC-663/2021	EPI_ISL_1531569	National Institute of Laboratory Medicine and Referral Center	Genomic Research Lab, BCSIR	Md. Saddam Hossain et al
Bangladesh/BCSIR-NILMRC-664/2021	EPI_ISL_1531570	National Institute of Laboratory Medicine and Referral Center	Genomic Research Lab, BCSIR	Md. Saddam Hossain et al
Bangladesh/BCSIR-NILMRC-665/2021	EPI_ISL_1531571	National Institute of Laboratory Medicine and Referral Center	Genomic Research Lab, BCSIR	Md. Saddam Hossain et al
Bangladesh/BCSIR-NILMRC-666/2021	EPI_ISL_1531572	National Institute of Laboratory Medicine and Referral Center	Genomic Research Lab, BCSIR	Md. Saddam Hossain et al
Bangladesh/BCSIR-NILMRC-668/2021	EPI_ISL_1531735	National Institute of Laboratory Medicine and Referral Center	Genomic Research Lab, BCSIR	Md. Saddam Hossain et al
Bangladesh/BCSIR-NILMRC-669/2021	EPI_ISL_1531743	National Institute of Laboratory Medicine and Referral Center	Genomic Research Lab, BCSIR	Md. Murshed Hasan Sarkar et al
Bangladesh/BCSIR-NILMRC-670/2021	EPI_ISL_1531744	National Institute of Laboratory Medicine and Referral Center	Genomic Research Lab, BCSIR	Md. Murshed Hasan Sarkar et al
Bangladesh/BCSIR-NILMRC-671/2021	EPI_ISL_1531776	National Institute of Laboratory Medicine and Referral Center	Genomic Research Lab, BCSIR	Md. Murshed Hasan Sarkar et al
Bangladesh/BCSIR-NILMRC-672/2021	EPI_ISL_1532065	National Institute of Laboratory Medicine and Referral Center	Genomic Research Lab, BCSIR	Md. Murshed Hasan Sarkar et al
Bangladesh/BCSIR-NILMRC-673/2021	EPI_ISL_1532855	National Institute of Laboratory Medicine and Referral Center	Genomic Research Lab, BCSIR	Md. Murshed Hasan Sarkar et al
Bangladesh/BCSIR-NILMRC-674/2021	EPI_ISL_1532982	National Institute of Laboratory Medicine and Referral Center	Genomic Research Lab, BCSIR	Md. Murshed Hasan Sarkar et al
Bangladesh/BCSIR-NILMRC-675/2021	EPI_ISL_1533423	National Institute of Laboratory Medicine and Referral Center	Genomic Research Lab, BCSIR	Md. Murshed Hasan Sarkar et al
Bangladesh/BCSIR-NILMRC-676/2021	EPI_ISL_1533426	National Institute of Laboratory Medicine and Referral Center	Genomic Research Lab, BCSIR	Md. Murshed Hasan Sarkar et al
Bangladesh/BCSIR-NILMRC-677/2021	EPI_ISL_1533427	National Institute of Laboratory Medicine and Referral Center	Genomic Research Lab, BCSIR	Md. Murshed Hasan Sarkar et al
Bangladesh/BCSIR-NILMRC-678/2021	EPI_ISL_1533429	National Institute of Laboratory Medicine and Referral Center	Genomic Research Lab, BCSIR	Abu Sayeed Mohammad Mahmud et al
Bangladesh/BCSIR-NILMRC-679/2021	EPI_ISL_1533430	National Institute of Laboratory Medicine and Referral Center	Genomic Research Lab, BCSIR	Abu Sayeed Mohammad Mahmud et al
Bangladesh/BCSIR-NILMRC-68/2020	EPI_ISL_850506	National Institute of Laboratory Medicine and Referral Center	Genomic Research Lab, BCSIR	Shahina Akter et al
Bangladesh/BCSIR-NILMRC-680/2021	EPI_ISL_1533728	National Institute of Laboratory Medicine and Referral Center	Genomic Research Lab, BCSIR	Abu Sayeed Mohammad Mahmud et al
Bangladesh/BCSIR-NILMRC-681/2021	EPI_ISL_1533802	National Institute of Laboratory Medicine and Referral Center	Genomic Research Lab, BCSIR	Mohammad Mohi Uddin et al
Bangladesh/BCSIR-NILMRC-682/2021	EPI_ISL_1533852	National Institute of Laboratory Medicine and Referral Center	Genomic Research Lab, BCSIR	Mohammad Mohi Uddin et al
Bangladesh/BCSIR-NILMRC-683/2021	EPI_ISL_1534610	National Institute of Laboratory Medicine and Referral Center	Genomic Research Lab, BCSIR	Md. Murshed Hasan Sarkar et al
Bangladesh/BCSIR-NILMRC-684/2021	EPI_ISL_1534611	National Institute of Laboratory Medicine and Referral Center	Genomic Research Lab, BCSIR	Uzzaman et al
Bangladesh/BCSIR-NILMRC-685/2021	EPI_ISL_1534612	National Institute of Laboratory Medicine and Referral Center	Genomic Research Lab, BCSIR	Md. Murshed Hasan Sarkar et al
Bangladesh/BCSIR-NILMRC-687/2021	EPI_ISL_1534613	National Institute of Laboratory Medicine and Referral Center	Genomic Research Lab, BCSIR	Md. Murshed Hasan Sarkar et al
Bangladesh/BCSIR-NILMRC-688/2021	EPI_ISL_1534614	National Institute of Laboratory Medicine and Referral Center	Genomic Research Lab, BCSIR	Md. Maruf Ahmed Molla et al
Bangladesh/BCSIR-NILMRC-689/2021	EPI_ISL_1534615	National Institute of Laboratory Medicine and Referral Center	Genomic Research Lab, BCSIR	Md. Maruf Ahmed Molla et al
Bangladesh/BCSIR-NILMRC-690/2021	EPI_ISL_1534616	National Institute of Laboratory Medicine and Referral Center	Genomic Research Lab, BCSIR	Md. Maruf Ahmed Molla et al
Bangladesh/BCSIR-NILMRC-692/2021	EPI_ISL_1534617	National Institute of Laboratory Medicine and Referral Center	Genomic Research Lab, BCSIR	Tasnim Nafisa et al
Bangladesh/BCSIR-NILMRC-693/2021	EPI_ISL_1534618	National Institute of Laboratory Medicine and Referral Center	Genomic Research Lab, BCSIR	Tasnim Nafisa et al
Bangladesh/BCSIR-NILMRC-694/2021	EPI_ISL_1534619	National Institute of Laboratory Medicine and Referral Center	Genomic Research Lab, BCSIR	Tasnim Nafisa et al
Bangladesh/BCSIR-NILMRC-696/2021	EPI_ISL_1534620	National Institute of Laboratory Medicine and Referral Center	Genomic Research Lab, BCSIR	Shahina Akter et al
Bangladesh/BCSIR-NILMRC-698/2021	EPI_ISL_1534621	National Institute of Laboratory Medicine and Referral Center	Genomic Research Lab, BCSIR	Shahina Akter et al
Bangladesh/BCSIR-NILMRC-700/2021	EPI_ISL_1538405	National Institute of Laboratory Medicine and Referral Center	Dr. Qudrat-I-Khuda Road, Dhaka-1205, Bangladesh	Tanjina Akhter Banu et al
Bangladesh/BCSIR-NILMRC-701/2021	EPI_ISL_1538406	National Institute of Laboratory Medicine and Referral Center	Genomic Research Lab, BCSIR	Tanjina Akhter Banu et al
Bangladesh/BCSIR-NILMRC-702/2021	EPI_ISL_1538407	National Institute of Laboratory Medicine and Referral Center	Genomic Research Lab, BCSIR	Md. Murshed Hasan Sarkar et al
Bangladesh/BCSIR-NILMRC-703/2021	EPI_ISL_1538408	National Institute of Laboratory Medicine and Referral Center	Genomic Research Lab, BCSIR	Md. Murshed Hasan Sarkar et al
Bangladesh/BCSIR-NILMRC-704/2021	EPI_ISL_1538409	National Institute of Laboratory Medicine and Referral Center	Genomic Research Lab, BCSIR	Md. Murshed Hasan Sarkar et al
Bangladesh/BCSIR-NILMRC-705/2021	EPI_ISL_1538410	National Institute of Laboratory Medicine and Referral Center	Genomic Research Lab, BCSIR	Md. Murshed Hasan Sarkar et al
Bangladesh/BCSIR-NILMRC-706/2021	EPI_ISL_1538411	National Institute of Laboratory Medicine and Referral Center	Genomic Research Lab, BCSIR	Md. Murshed Hasan Sarkar et al
Bangladesh/BCSIR-NILMRC-708/2021	EPI_ISL_1508841	National Institute of Laboratory Medicine and Referral Center	Genomic Research Lab, BCSIR	Md. Murshed Hasan Sarkar et al
Bangladesh/BCSIR-NILMRC-709/2021	EPI_ISL_1508891	National Institute of Laboratory Medicine and Referral Center	Genomic Research Lab. BCSIR	Md. Murshed Hasan Sarkar et al
Bangladesh/BCSIR-NILMRC-710/2021	EPI_ISL_1508892	National Institute of Laboratory Medicine and Referral Center	Genomic Research Lab. BCSIR	Md. Murshed Hasan Sarkar et al
Bangladesh/BCSIR-NILMRC-711/2021	EPI_ISL_1508893	National Institute of Laboratory Medicine and Referral Center	Genomic Research Lab. BCSIR	Md. Murshed Hasan Sarkar et al
Bangladesh/BCSIR-NILMRC-712/2021	EPI_ISL_1508915	National Institute of Laboratory Medicine and Referral Center	Genomic Research Lab. BCSIR	Md. Murshed Hasan Sarkar et al
Bangladesh/BCSIR-NILMRC-713/2021	EPI_ISL_1508940	National Institute of Laboratory Medicine and Referral Center	Genomic Research Lab, BCSIR	Md. Murshed Hasan Sarkar et al
Bangladesh/BCSIR-NILMRC-714/2021	EPI_ISL_1508942	National Institute of Laboratory Medicine and Referral Center	Genomic Research Lab, BCSIR	Md. Murshed Hasan Sarkar et al
Bangladesh/BCSIR-NILMRC-715/2021	EPI_ISL_1508943	National Institute of Laboratory Medicine and Referral Center	Genomic Research Lab, BCSIR	Md. Murshed Hasan Sarkar et al
Bangladesh/BCSIR-NILMRC-716/2021	EPI_ISL_1508946	National Institute of Laboratory Medicine and Referral Center	Genomic Research Lab, BCSIR	Md. Murshed Hasan Sarkar et al
Bangladesh/BCSIR-NILMRC-717/2021	EPI_ISL_1508828	National Institute of Laboratory Medicine and Referral Center	Genomic Research Lab, BCSIR	Md. Murshed Hasan Sarkar et al
Bangladesh/BCSIR-NILMRC-718/2021	EPI_ISL_1508950	National Institute of Laboratory Medicine and Referral Center	Genomic Research Lab, BCSIR	Md. Murshed Hasan Sarkar et al
Bangladesh/BCSIR-NILMRC-719/2021	EPI_ISL_1508833	National Institute of Laboratory Medicine and Referral Center	Genomic Research Lab, BCSIR	Md. Murshed Hasan Sarkar et al
Bangladesh/BCSIR-NILMRC-720/2021	EPI_ISL_1508952	National Institute of Laboratory Medicine and Referral Center	Genomic Research Lab, BCSIR	Md. Murshed Hasan Sarkar et al
Bangladesh/BCSIR-NILMRC-721/2021	EPI_ISL_1508954	National Institute of Laboratory Medicine and Referral Center	Genomic Research Lab, BCSIR	Md. Murshed Hasan Sarkar et al
Bangladesh/BCSIR-NILMRC-722/2021	EPI_ISL_1508955	National Institute of Laboratory Medicine and Referral Center	Genomic Research Lab, BCSIR	Md. Murshed Hasan Sarkar et al
Bangladesh/BCSIR-NILMRC-723/2021	EPI_ISL_1508999	National Institute of Laboratory Medicine and Referral Center	Genomic Research Lab, BCSIR	Md. Murshed Hasan Sarkar et al
Bangladesh/BCSIR-NILMRC-724/2021	EPI_ISL_1509000	National Institute of Laboratory Medicine and Referral Center	Genomic Research Lab, BCSIR	Tasnim Nafisa et al
Bangladesh/BCSIR-NILMRC-725/2021	EPI_ISL_1509001	National Institute of Laboratory Medicine and Referral Center	Genomic Research Lab, BCSIR	Tasnim Nafisa et al
Bangladesh/BCSIR-NILMRC-726/2021	EPI_ISL_1509272	National Institute of Laboratory Medicine and Referral Center	Genomic Research Lab, BCSIR	Tasnim Nafisa et al
Bangladesh/BCSIR-NILMRC-727/2021	EPI_ISL_1509298	National Institute of Laboratory Medicine and Referral Center	Genomic Research Lab, BCSIR	Md. Maruf Ahmed Molla et al
Bangladesh/BCSIR-NILMRC-728/2021	EPI_ISL_1509299	National Institute of Laboratory Medicine and Referral Center	Genomic Research Lab, BCSIR	Md. Maruf Ahmed Molla et al
Bangladesh/BCSIR-NILMRC-729/2021	EPI_ISL_1509637	National Institute of Laboratory Medicine and Referral Center	Genomic Research Lab, BCSIR	Md. Maruf Ahmed Molla et al
Bangladesh/BCSIR-NILMRC-730/2021	EPI_ISL_1509924	National Institute of Laboratory Medicine and Referral Center	Genomic Research Lab, BCSIR	Md. Maruf Ahmed Molla et al
Bangladesh/BCSIR-NILMRC-731/2021	EPI_ISL_1520103	National Institute of Laboratory Medicine and Referral Center	Genomic Research Lab, BCSIR	Md. Maruf Ahmed Molla et al
Bangladesh/BCSIR-NILMRC-732/2021	EPI_ISL_1520105	National Institute of Laboratory Medicine and Referral Center	Genomic Research Lab, BCSIR	Md. Maruf Ahmed Molla et al
Bangladesh/BCSIR-NILMRC-733/2021	EPI_ISL_1524771	National Institute of Laboratory Medicine and Referral Center	Genomic Research Lab, BCSIR	Md. Murshed Hasan Sarkar et al
Bangladesh/BCSIR-NILMRC-734/2021	EPI_ISL_1524775	National Institute of Laboratory Medicine and Referral Center	Genomic Research Lab, BCSIR	Md. Murshed Hasan Sarkar et al
Bangladesh/BCSIR-NILMRC-735/2021	EPI_ISL_1524776	National Institute of Laboratory Medicine and Referral Center	Genomic Research Lab, BCSIR	Md. Murshed Hasan Sarkar et al
Bangladesh/BCSIR-NILMRC-736/2021	EPI_ISL_1524802	National Institute of Laboratory Medicine and Referral Center	Genomic Research Lab, BCSIR	Md. Murshed Hasan Sarkar et al
Bangladesh/BCSIR-NILMRC-738/2021	EPI_ISL_1531533	National Institute of Laboratory Medicine and Referral Center	Genomic Research Lab, BCSIR	Md. Murshed Hasan Sarkar et al
Bangladesh/BCSIR-NILMRC-739/2021	EPI_ISL_1531534	National Institute of Laboratory Medicine and Referral Center	Genomic Research Lab, BCSIR	Md. Murshed Hasan Sarkar et al
Bangladesh/BCSIR-NILMRC-740/2021	EPI_ISL_1531553	National Institute of Laboratory Medicine and Referral Center	Genomic Research Lab, BCSIR	Md. Murshed Hasan Sarkar et al
Bangladesh/BCSIR-NILMRC-741/2021	EPI_ISL_1531554	National Institute of Laboratory Medicine and Referral Center	Genomic Research Lab, BCSIR	Md. Murshed Hasan Sarkar et al
Bangladesh/BCSIR-NILMRC-742/2021	EPI_ISL_1531555	National Institute of Laboratory Medicine and Referral Center	Genomic Research Lab, BCSIR	Md. Murshed Hasan Sarkar et al
Bangladesh/BCSIR-NILMRC-743/2021	EPI_ISL_1531557	National Institute of Laboratory Medicine and Referral Center	Genomic Research Lab, BCSIR	Md. Murshed Hasan Sarkar et al
Bangladesh/BCSIR-NILMRC-745/2021	EPI_ISL_1531556	National Institute of Laboratory Medicine and Referral Center	Genomic Research Lab, BCSIR	Md. Murshed Hasan Sarkar et al
Bangladesh/BCSIR-NILMRC-746/2021	EPI_ISL_1531558	National Institute of Laboratory Medicine and Referral Center	Genomic Research Lab, BCSIR	Md. Murshed Hasan Sarkar et al
Bangladesh/BCSIR-NILMRC-747/2021	EPI_ISL_1531559	National Institute of Laboratory Medicine and Referral Center	Genomic Research Lab, BCSIR	Shahina Akter et al
Bangladesh/BCSIR-NILMRC-748/2021	EPI_ISL_1531560	National Institute of Laboratory Medicine and Referral Center	Genomic Research Lab, BCSIR	Shahina Akter et al
Bangladesh/BCSIR-NILMRC-749/2021	EPI_ISL_1531561	National Institute of Laboratory Medicine and Referral Center	Genomic Research Lab, BCSIR	Tanjina Akhter Banu et al
Bangladesh/BCSIR-NILMRC-750/2021	EPI_ISL_1531562	National Institute of Laboratory Medicine and Referral Center	Genomic Research Lab, BCSIR	Tanjina Akhter Banu et al
Bangladesh/BCSIR-NILMRC-751/2021	EPI_ISL_1531563	National Institute of Laboratory Medicine and Referral Center	Genomic Research Lab, BCSIR	Barna Goswami et al
Bangladesh/BCSIR-NILMRC-753/2021	EPI_ISL_1531564	National Institute of Laboratory Medicine and Referral Center	Genomic Research Lab, BCSIR	Barna Goswami et al
Bangladesh/BCSIR-NILMRC-754/2021	EPI_ISL_1531565	National Institute of Laboratory Medicine and Referral Center	Genomic Research Lab, BCSIR	Iffat Jahan et al
Bangladesh/BCSIR-NILMRC-93/2020	EPI_ISL_833180	National Institute of Laboratory Medicine and Referral Center	Genomic Research Lab, BCSIR	Md. Ahashan Habib et al
Bangladesh/BCSIR-NILMRC_159/2020	EPI_ISL_803853	National Institute of Laboratory Medicine and Referral Center	Genomic Research Lab, BCSIR	Shahina Akter et al
Bangladesh/BCSIR-NILMRC_171/2020	EPI_ISL_803121	National Institute of Laboratory Medicine and Referral Center	Genomic Research Lab, BCSIR	Md. Saddam Hossain et al
Bangladesh/BCSIR-NILMRC_185/2020	EPI_ISL_803118	National Institute of Laboratory Medicine and Referral Center	Genomic Research Lab, BCSIR	Barna Goswami et al
Bangladesh/BCSIR-NILMRC_225/2020	EPI_ISL_803865	National Institute of Laboratory Medicine and Referral Center	Genomic Research Lab, BCSIR	Md. Ahashan Habib et al
Bangladesh/BCSIR-NILMRC_267/2020	EPI_ISL_833177	National Institute of Laboratory Medicine and Referral Center	Genomic Research Lab, BCSIR	Shahina Akter et al
Bangladesh/BCSIR-NILMRC_28/2020	EPI_ISL_833178	National Institute of Laboratory Medicine and Referral Center	Genomic Research Lab, BCSIR	Barna Goswami et al
Bangladesh/BCSIR-NILMRC_304/2020	EPI_ISL_833151	National Institute of Laboratory Medicine and Referral Center	Genomic Research Lab, BCSIR	Tanjina Akhtar Banu et al
Bangladesh/BCSIR-NILMRC_355/2020	EPI_ISL_803867	National Institute of Laboratory Medicine and Referral Center	Genomic Research Lab, BCSIR	Abu Sayeed Mohammad Mahmud et al
Bangladesh/BCSIR-NILMRC_360/2020	EPI_ISL_803870	National Institute of Laboratory Medicine and Referral Center	Genomic Research Lab, BCSIR	Md. Murshed Hasan Sarkar et al
Bangladesh/BCSIR-NILMRC_376A/2020	EPI_ISL_603223	National Institute of Laboratory Medicine and Referral Center	Genomic Research Lab, BCSIR	Md. Murshed Hasan Sarkar et al
Bangladesh/BCSIR-NILMRC_378/2020	EPI_ISL_833150	National Institute of Laboratory Medicine and Referral Center	Genomic Research Lab, BCSIR	Md. Saddam Hossain et al
Bangladesh/BCSIR-NILMRC_390/2020	EPI_ISL_603224	National Institute of Laboratory Medicine and Referral Center	Genomic Research Lab, BCSIR	Md. Murshed Hasan Sarkar et al
Bangladesh/BCSIR-NILMRC_391/2020	EPI_ISL_603225	National Institute of Laboratory Medicine and Referral Center	Genomic Research Lab, BCSIR	Md. Murshed Hasan Sarkar et al
Bangladesh/BCSIR-NILMRC_392/2020	EPI_ISL_603221	National Institute of Laboratory Medicine and Referral Center	Genomic Research Lab, BCSIR	Abu Sayeed Mohammad Mahmud et al
Bangladesh/BCSIR-NILMRC_393/2020	EPI_ISL_603238	National Institute of Laboratory Medicine and Referral Center	Genomic Research Lab, BCSIR	Shahina Akter et al
Bangladesh/BCSIR-NILMRC_396/2020	EPI_ISL_603239	National Institute of Laboratory Medicine and Referral Center	Genomic Research Lab, BCSIR	Shahina Akter et al
Bangladesh/BCSIR-NILMRC_397/2020	EPI_ISL_603240	National Institute of Laboratory Medicine and Referral Center	Genomic Research Lab, BCSIR	Tanjina Akhter Banu et al
Bangladesh/BCSIR-NILMRC_398/2020	EPI_ISL_603222	National Institute of Laboratory Medicine and Referral Center	Genomic Research Lab, BCSIR	Abu Sayeed Mohammad Mahmud et al
Bangladesh/BCSIR-NILMRC_411/2020	EPI_ISL_603241	National Institute of Laboratory Medicine and Referral Center	Genomic Research Lab, BCSIR	Tanjina Akhter Banu et al
Bangladesh/BCSIR-NILMRC_420/2020	EPI_ISL_603242	National Institute of Laboratory Medicine and Referral Center	Genomic Research Lab, BCSIR	Barna Goswami et al
Bangladesh/BCSIR-NILMRC_421/2020	EPI_ISL_603243	National Institute of Laboratory Medicine and Referral Center	Genomic Research Lab, BCSIR	Barna Goswami et al
Bangladesh/BCSIR-NILMRC_422/2020	EPI_ISL_603244	National Institute of Laboratory Medicine and Referral Center	Genomic Research Lab, BCSIR	Iffat Jahan et al
Bangladesh/BCSIR-NILMRC_423/2020	EPI_ISL_603245	National Institute of Laboratory Medicine and Referral Center	Genomic Research Lab, BCSIR	Iffat Jahan et al
Bangladesh/BCSIR-NILMRC_424/2020	EPI_ISL_603246	National Institute of Laboratory Medicine and Referral Center	Genomic Research Lab, BCSIR	Md. Saddam Hossain et al
Bangladesh/BCSIR-NILMRC_426/2020	EPI_ISL_603247	National Institute of Laboratory Medicine and Referral Center	Genomic Research Lab, BCSIR	Md. Saddam Hossain et al
Bangladesh/BCSIR-NILMRC_427/2020	EPI_ISL_603249	National Institute of Laboratory Medicine and Referral Center	Genomic Research Lab, BCSIR	Md. Ahashan Habib et al
Bangladesh/BCSIR-NILMRC_428/2020	EPI_ISL_603250	National Institute of Laboratory Medicine and Referral Center	Genomic Research Lab, BCSIR	Md. Ahashan Habib et al
Bangladesh/BCSIR-SUST-01/2021	EPI_ISL_1538415	Department of Genetic Engineering and Biotechnology, Shahjalal University of Science and Technology	Genomic Research Lab, BCSIR	Md. Murshed Hasan Sarkar et al
Bangladesh/BCSIR-SUST-02/2021	EPI_ISL_1538416	Department of Genetic Engineering and Biotechnology, Shahjalal University of Science and Technology	Genomic Research Lab, BCSIR	Md. Shamsul Haque Prodhan et al
Bangladesh/BCSIR-SUST-03/2021	EPI_ISL_1538417	Department of Genetic Engineering and Biotechnology, Shahjalal University of Science and Technology	Genomic Research Lab, BCSIR	Md. Shamsul Haque Prodhan et al
Bangladesh/BCSIR-SUST-04/2021	EPI_ISL_1538432	Department of Genetic Engineering and Biotechnology, Shahjalal University of Science and Technology	Genomic Research Lab, BCSIR	Md. Murshed Hasan Sarkar et al
Bangladesh/BCSIR-SUST-05/2020	EPI_ISL_1541553	Department of Genetic Engineering and Biotechnology, Shahjalal University of Science and Technology	Genomic Research Lab, BCSIR	Md. Murshed Hasan Sarkar et al
Bangladesh/BCSIR-SUST-06/2020	EPI_ISL_1542073	Department of Genetic Engineering and Biotechnology, Shahjalal University of Science and Technology	Genomic Research Lab, BCSIR	Md. Murshed Hasan Sarkar et al
Bangladesh/BCSIR-SUST-08/2021	EPI_ISL_1542918	Department of Genetic Engineering and Biotechnology, Shahjalal University of Science and Technology	Genomic Research Lab, BCSIR	Md. Murshed Hasan Sarkar et al
Bangladesh/BCSIR-SUST-09/2021	EPI_ISL_1545269	Department of Genetic Engineering and Biotechnology, Shahjalal University of Science and Technology	Genomic Research Lab, BCSIR	Md. Murshed Hasan Sarkar et al
Bangladesh/BCSIR-SUST-10/2021	EPI_ISL_1545270	Department of Genetic Engineering and Biotechnology, Shahjalal University of Science and Technology	Genomic Research Lab, BCSIR	Barna Goswami et al
Bangladesh/BCSIR-SUST-11/2021	EPI_ISL_1546389	Department of Genetic Engineering and Biotechnology, Shahjalal University of Science and Technology	Genomic Research Lab, BCSIR	Barna Goswami et al
Bangladesh/BCSIR-SUST-12/2021	EPI_ISL_1547360	Department of Genetic Engineering and Biotechnology, Shahjalal University of Science and Technology	Genomic Research Lab, BCSIR	Iffat Jahan et al
Bangladesh/BCSIR-SUST-13/2021	EPI_ISL_1547365	Department of Genetic Engineering and Biotechnology, Shahjalal University of Science and Technology	Genomic Research Lab, BCSIR	Iffat Jahan et al
Bangladesh/BCSIR-SUST-14/2021	EPI_ISL_1547371	Department of Genetic Engineering and Biotechnology, Shahjalal University of Science and Technology	Genomic Research Lab, BCSIR	Md. Saddam Hossain et al
Bangladesh/BCSIR-SUST-16/2021	EPI_ISL_1547372	Department of Genetic Engineering and Biotechnology, Shahjalal University of Science and Technology	Genomic Research Lab, BCSIR	Mohammad Mohi Uddin et al
Bangladesh/BCSIR-SUST-17/2021	EPI_ISL_1547828	Department of Genetic Engineering and Biotechnology, Shahjalal University of Science and Technology	Genomic Research Lab, BCSIR	Md. Murshed Hasan Sarkar et al
Bangladesh/BCSIR-SUST-18/2021	EPI_ISL_1548044	Department of Genetic Engineering and Biotechnology, Shahjalal University of Science and Technology	Genomic Research Lab, BCSIR	Md. Murshed Hasan Sarkar et al
Bangladesh/BCSIR-SUST-19/2021	EPI_ISL_1548059	Department of Genetic Engineering and Biotechnology, Shahjalal University of Science and Technology	Genomic Research Lab, BCSIR	Md. Murshed Hasan Sarkar et al
Bangladesh/BCSIR-SUST-20/2021	EPI_ISL_1548072	Department of Genetic Engineering and Biotechnology, Shahjalal University of Science and Technology	Genomic Research Lab, BCSIR	Md. Murshed Hasan Sarkar et al
Bangladesh/BCSIR-SUST-21/2021	EPI_ISL_1549238	Department of Genetic Engineering and Biotechnology, Shahjalal University of Science and Technology	Genomic Research Lab, BCSIR	Md. Murshed Hasan Sarkar et al
Bangladesh/BCSIR-SUST-22/2021	EPI_ISL_1550055	Department of Genetic Engineering and Biotechnology, Shahjalal University of Science and Technology	Genomic Research Lab, BCSIR	Md. Murshed Hasan Sarkar et al
Bangladesh/BCSIR-SUST-51/2021	EPI_ISL_1550506	Department of Genetic Engineering and Biotechnology, Shahjalal University of Science and Technology	Genomic Research Lab, BCSIR	Md. Murshed Hasan Sarkar et al
Bangladesh/BCSIR-SUST-52/2021	EPI_ISL_1550911	Department of Genetic Engineering and Biotechnology, Shahjalal University of Science and Technology	Genomic Research Lab, BCSIR	Md. Murshed Hasan Sarkar et al
Bangladesh/BCSIR-SUST-53/2021	EPI_ISL_1563631	Department of Genetic Engineering and Biotechnology, Shahjalal University of Science and Technology	Genomic Research Lab, BCSIR	Md. Shamsul Haque Prodhan et al
Bangladesh/BCSIR-SUST-54/2021	EPI_ISL_1563632	Department of Genetic Engineering and Biotechnology, Shahjalal University of Science and Technology	Genomic Research Lab, BCSIR	Md. Shamsul Haque Prodhan et al
Bangladesh/BCSIR-SUST-55/2021	EPI_ISL_1563633	Department of Genetic Engineering and Biotechnology, Shahjalal University of Science and Technology	Genomic Research Lab, BCSIR	Md. Murshed Hasan Sarkar et al
Bangladesh/BCSIR-SUST-56/2021	EPI_ISL_1563634	Department of Genetic Engineering and Biotechnology, Shahjalal University of Science and Technology	Genomic Research Lab, BCSIR	Md. Murshed Hasan Sarkar et al
Bangladesh/BCSIR_NILMRC_128/2020	EPI_ISL_803117	National Institute of Laboratory Medicine and Referral Center	Bangladesh Council of Scientific and Industrial Research	Md. Murshed Hasan Sarkar et al
Bangladesh/BSMMU-11/2020	EPI_ISL_1299202	Department of Virology, Bangabandhu Sheikh Mujib Medical University	Department of Virology, Bangabandhu Sheikh Mujib Medical University	Munira Jahan et al
Bangladesh/BSMMU-12/2020	EPI_ISL_1299203	Department of Virology, Bangabandhu Sheikh Mujib Medical University	Department of Virology, Bangabandhu Sheikh Mujib Medical University	Munira Jahan et al
Bangladesh/BSMMU-14/2020	EPI_ISL_1299204	Department of Virology, Bangabandhu Sheikh Mujib Medical University	Department of Virology, Bangabandhu Sheikh Mujib Medical University	Munira Jahan et al
Bangladesh/BSMMU-15/2020	EPI_ISL_1299205	Department of Virology, Bangabandhu Sheikh Mujib Medical University	Department of Virology, Bangabandhu Sheikh Mujib Medical University	Munira Jahan et al
Bangladesh/BSMMU-16/2020	EPI_ISL_1299206	Department of Virology, Bangabandhu Sheikh Mujib Medical University	Department of Virology, Bangabandhu Sheikh Mujib Medical University	Munira Jahan et al
Bangladesh/BSMMU-17/2020	EPI_ISL_1299207	Department of Virology, Bangabandhu Sheikh Mujib Medical University	Department of Virology, Bangabandhu Sheikh Mujib Medical University	Munira Jahan et al
Bangladesh/BSMMU-18/2020	EPI_ISL_1299208	Department of Virology, Bangabandhu Sheikh Mujib Medical University	Department of Virology, Bangabandhu Sheikh Mujib Medical University	Munira Jahan et al
Bangladesh/BSMMU-19/2020	EPI_ISL_1299209	Department of Virology, Bangabandhu Sheikh Mujib Medical University	Department of Virology, Bangabandhu Sheikh Mujib Medical University	Munira Jahan et al
Bangladesh/BSMMU-2/2020	EPI_ISL_1299195	Department of Virology, Bangabandhu Sheikh Mujib Medical University	Department of Virology, Bangabandhu Sheikh Mujib Medical University	Munira Jahan et al
Bangladesh/BSMMU-20/2020	EPI_ISL_1299210	Department of Virology, Bangabandhu Sheikh Mujib Medical University	Department of Virology, Bangabandhu Sheikh Mujib Medical University	Munira Jahan et al
Bangladesh/BSMMU-21/2020	EPI_ISL_1299211	Department of Virology, Bangabandhu Sheikh Mujib Medical University	Department of Virology, Bangabandhu Sheikh Mujib Medical University	Munira Jahan et al
Bangladesh/BSMMU-24/2020	EPI_ISL_1299212	Department of Virology, Bangabandhu Sheikh Mujib Medical University	Department of Virology, Bangabandhu Sheikh Mujib Medical University	Munira Jahan et al
Bangladesh/BSMMU-28/2020	EPI_ISL_1299213	Department of Virology, Bangabandhu Sheikh Mujib Medical University	Department of Virology, Bangabandhu Sheikh Mujib Medical University	Munira Jahan et al
Bangladesh/BSMMU-29/2020	EPI_ISL_1299214	Department of Virology, Bangabandhu Sheikh Mujib Medical University	Department of Virology, Bangabandhu Sheikh Mujib Medical University	Munira Jahan et al
Bangladesh/BSMMU-3/2020	EPI_ISL_1299196	Department of Virology, Bangabandhu Sheikh Mujib Medical University	Department of Virology, Bangabandhu Sheikh Mujib Medical University	Munira Jahan et al
Bangladesh/BSMMU-30/2020	EPI_ISL_1299215	Department of Virology, Bangabandhu Sheikh Mujib Medical University	Department of Virology, Bangabandhu Sheikh Mujib Medical University	Munira Jahan et al
Bangladesh/BSMMU-31/2020	EPI_ISL_1299216	Department of Virology, Bangabandhu Sheikh Mujib Medical University	Department of Virology, Bangabandhu Sheikh Mujib Medical University	Munira Jahan et al
Bangladesh/BSMMU-4/2020	EPI_ISL_1299197	Department of Virology, Bangabandhu Sheikh Mujib Medical University	Department of Virology, Bangabandhu Sheikh Mujib Medical University	Munira Jahan et al
Bangladesh/BSMMU-5/2020	EPI_ISL_1299198	Department of Virology, Bangabandhu Sheikh Mujib Medical University	Department of Virology, Bangabandhu Sheikh Mujib Medical University	Munira Jahan et al
Bangladesh/BSMMU-6/2020	EPI_ISL_1299199	Department of Virology, Bangabandhu Sheikh Mujib Medical University	Department of Virology, Bangabandhu Sheikh Mujib Medical University	Munira Jahan et al
Bangladesh/BSMMU-7/2020	EPI_ISL_1299200	Department of Virology, Bangabandhu Sheikh Mujib Medical University	Department of Virology, Bangabandhu Sheikh Mujib Medical University	Munira Jahan et al
Bangladesh/BSMMU-8/2020	EPI_ISL_1299201	Department of Virology, Bangabandhu Sheikh Mujib Medical University	Department of Virology, Bangabandhu Sheikh Mujib Medical University	Munira Jahan et al
Bangladesh/BSMMU-NIB-1/2020	EPI_ISL_1273443	Department of Virology, Bangabandhu Sheikh Mujib Medical University	Bioinformatics Division, National Institute of Biotechnology (NIB)	Munira Jahan et al
Bangladesh/CHRF-0001/2020	EPI_ISL_437912	Child Health Research Foundation	Child Health Research Lab	Senjuti Saha et al
Bangladesh/CHRF-0002/2020	EPI_ISL_468070	Child Health Research Foundation	Child Health Research Foundation	Senjuti Saha et al
Bangladesh/CHRF-0003/2020	EPI_ISL_468071	Child Health Research Foundation	Child Health Research Foundation	Senjuti Saha et al
Bangladesh/CHRF-0004/2020	EPI_ISL_468072	Child Health Research Foundation	Child Health Research Foundation	Senjuti Saha et al
Bangladesh/CHRF-0005/2020	EPI_ISL_468073	Child Health Research Foundation	Child Health Research Foundation	Senjuti Saha et al
Bangladesh/CHRF-0006/2020	EPI_ISL_468074	Child Health Research Foundation	Child Health Research Foundation	Senjuti Saha et al
Bangladesh/CHRF-0007/2020	EPI_ISL_468075	Child Health Research Foundation	Child Health Research Foundation	Senjuti Saha et al
Bangladesh/CHRF-0008/2020	EPI_ISL_468076	Child Health Research Foundation	Child Health Research Foundation	Senjuti Saha et al
Bangladesh/CHRF-0009/2020	EPI_ISL_468077	Child Health Research Foundation	Child Health Research Foundation	Senjuti Saha et al
Bangladesh/CHRF-0010/2020	EPI_ISL_468078	Child Health Research Foundation	Child Health Research Foundation	Senjuti Saha et al
Bangladesh/CHRF-0011/2020	EPI_ISL_492028	Child Health Research Foundation	Child Health Research Foundation	Senjuti Saha et al
Bangladesh/CHRF-0012/2020	EPI_ISL_477125	Child Health Research Foundation	Child Health Research Foundation	Senjuti Saha et al
Bangladesh/CHRF-0013/2020	EPI_ISL_477126	Child Health Research Foundation	Child Health Research Foundation	Senjuti Saha et al
Bangladesh/CHRF-0014/2020	EPI_ISL_477127	Child Health Research Foundation	Child Health Research Foundation	Senjuti Saha et al
Bangladesh/CHRF-0015/2020	EPI_ISL_477128	Child Health Research Foundation	Child Health Research Foundation	Senjuti Saha et al
Bangladesh/CHRF-0016/2020	EPI_ISL_477129	Child Health Research Foundation	Child Health Research Foundation	Senjuti Saha et al
Bangladesh/CHRF-0017/2020	EPI_ISL_477130	Child Health Research Foundation	Child Health Research Foundation	Senjuti Saha et al
Bangladesh/CHRF-0018/2020	EPI_ISL_492029	Child Health Research Foundation	Child Health Research Foundation	Senjuti Saha et al
Bangladesh/CHRF-0019/2020	EPI_ISL_492030	Child Health Research Foundation	Child Health Research Foundation	Senjuti Saha et al
Bangladesh/CHRF-0020/2020	EPI_ISL_477131	Child Health Research Foundation	Child Health Research Foundation	Senjuti Saha et al
Bangladesh/CHRF-0021/2020	EPI_ISL_492031	Child Health Research Foundation	Child Health Research Foundation	Senjuti Saha et al
Bangladesh/CHRF-0022/2020	EPI_ISL_477132	Child Health Research Foundation	Child Health Research Foundation	Senjuti Saha et al
Bangladesh/CHRF-0023/2020	EPI_ISL_477133	Child Health Research Foundation	Child Health Research Foundation	Senjuti Saha et al
Bangladesh/CHRF-0024/2020	EPI_ISL_477134	Child Health Research Foundation	Child Health Research Foundation	Senjuti Saha et al
Bangladesh/CHRF-0025/2020	EPI_ISL_477135	Child Health Research Foundation	Child Health Research Foundation	Senjuti Saha et al
Bangladesh/CHRF-0027/2020	EPI_ISL_477136	Child Health Research Foundation	Child Health Research Foundation	Senjuti Saha et al
Bangladesh/CHRF-0028/2020	EPI_ISL_477137	Child Health Research Foundation	Child Health Research Foundation	Senjuti Saha et al
Bangladesh/CHRF-0029/2020	EPI_ISL_477138	Child Health Research Foundation	Child Health Research Foundation	Senjuti Saha et al
Bangladesh/CHRF-0030/2020	EPI_ISL_477139	Child Health Research Foundation	Child Health Research Foundation	Senjuti Saha et al
Bangladesh/CHRF-0031/2020	EPI_ISL_477140	Child Health Research Foundation	Child Health Research Foundation	Senjuti Saha et al
Bangladesh/CHRF-0032/2020	EPI_ISL_768728	Child Health Research Foundation	Child Health Research Foundation	Senjuti Saha et al
Bangladesh/CHRF-0033/2020	EPI_ISL_768729	Child Health Research Foundation	Child Health Research Foundation	Senjuti Saha et al
Bangladesh/CHRF-0034/2020	EPI_ISL_768730	Child Health Research Foundation	Child Health Research Foundation	Senjuti Saha et al
Bangladesh/CHRF-0035/2020	EPI_ISL_768731	Child Health Research Foundation	Child Health Research Foundation	Senjuti Saha et al
Bangladesh/CHRF-0036/2020	EPI_ISL_768732	Child Health Research Foundation	Child Health Research Foundation	Senjuti Saha et al
Bangladesh/CHRF-0037/2020	EPI_ISL_768733	Child Health Research Foundation	Child Health Research Foundation	Senjuti Saha et al
Bangladesh/CHRF-0038/2020	EPI_ISL_768734	Child Health Research Foundation	Child Health Research Foundation	Senjuti Saha et al
Bangladesh/CHRF-0040B/2020	EPI_ISL_768735	Child Health Research Foundation	Child Health Research Foundation	Senjuti Saha et al
Bangladesh/CHRF-0041/2020	EPI_ISL_768736	Child Health Research Foundation	Child Health Research Foundation	Senjuti Saha et al
Bangladesh/CHRF-0042B/2020	EPI_ISL_768737	Child Health Research Foundation	Child Health Research Foundation	Senjuti Saha et al
Bangladesh/CHRF-0043/2020	EPI_ISL_625457	Child Health Research Foundation	Child Health Research Foundation	Senjuti Saha et al
Bangladesh/CHRF-0043B/2020	EPI_ISL_768738	Child Health Research Foundation	Child Health Research Foundation	Senjuti Saha et al
Bangladesh/CHRF-0044/2020	EPI_ISL_625458	Child Health Research Foundation	Child Health Research Foundation	Senjuti Saha et al
Bangladesh/CHRF-0044B/2020	EPI_ISL_768739	Child Health Research Foundation	Child Health Research Foundation	Senjuti Saha et al
Bangladesh/CHRF-0045/2020	EPI_ISL_625459	Child Health Research Foundation	Child Health Research Foundation	Senjuti Saha et al
Bangladesh/CHRF-0045B/2020	EPI_ISL_768740	Child Health Research Foundation	Child Health Research Foundation	Senjuti Saha et al
Bangladesh/CHRF-0046/2020	EPI_ISL_625460	Child Health Research Foundation	Child Health Research Foundation	Senjuti Saha et al
Bangladesh/CHRF-0047/2020	EPI_ISL_625461	Child Health Research Foundation	Child Health Research Foundation	Senjuti Saha et al
Bangladesh/CHRF-0048/2020	EPI_ISL_625462	Child Health Research Foundation	Child Health Research Foundation	Senjuti Saha et al
Bangladesh/CHRF-0049/2020	EPI_ISL_625463	Child Health Research Foundation	Child Health Research Foundation	Senjuti Saha et al
Bangladesh/CHRF-0050/2020	EPI_ISL_625464	Child Health Research Foundation	Child Health Research Foundation	Senjuti Saha et al
Bangladesh/CHRF-0051/2020	EPI_ISL_625465	Child Health Research Foundation	Child Health Research Foundation	Senjuti Saha et al
Bangladesh/CHRF-0052/2020	EPI_ISL_625466	Child Health Research Foundation	Child Health Research Foundation	Senjuti Saha et al
Bangladesh/CHRF-0053/2020	EPI_ISL_625467	Child Health Research Foundation	Child Health Research Foundation	Senjuti Saha et al
Bangladesh/CHRF-0054/2020	EPI_ISL_625468	Child Health Research Foundation	Child Health Research Foundation	Senjuti Saha et al
Bangladesh/CHRF-0055/2020	EPI_ISL_625469	Child Health Research Foundation	Child Health Research Foundation	Senjuti Saha et al
Bangladesh/CHRF-0056/2020	EPI_ISL_625470	Child Health Research Foundation	Child Health Research Foundation	Senjuti Saha et al
Bangladesh/CHRF-0057/2020	EPI_ISL_906101	Child Health Research Foundation	Child Health Research Foundation	Senjuti Saha et al
Bangladesh/CHRF-0058/2020	EPI_ISL_625471	Child Health Research Foundation	Child Health Research Foundation	Senjuti Saha et al
Bangladesh/CHRF-0059/2020	EPI_ISL_625472	Child Health Research Foundation	Child Health Research Foundation	Senjuti Saha et al
Bangladesh/CHRF-0060/2020	EPI_ISL_625473	Child Health Research Foundation	Child Health Research Foundation	Senjuti Saha et al
Bangladesh/CHRF-0061/2020	EPI_ISL_625474	Child Health Research Foundation	Child Health Research Foundation	Senjuti Saha et al
Bangladesh/CHRF-0062/2020	EPI_ISL_625475	Child Health Research Foundation	Child Health Research Foundation	Senjuti Saha et al
Bangladesh/CHRF-0063/2020	EPI_ISL_625476	Child Health Research Foundation	Child Health Research Foundation	Senjuti Saha et al
Bangladesh/CHRF-0064/2020	EPI_ISL_625477	Child Health Research Foundation	Child Health Research Foundation	Senjuti Saha et al
Bangladesh/CHRF-0065/2020	EPI_ISL_768741	Child Health Research Foundation	Child Health Research Foundation	Senjuti Saha et al
Bangladesh/CHRF-0067/2020	EPI_ISL_700338	Child Health Research Foundation	Child Health Research Foundation	Senjuti Saha et al
Bangladesh/CHRF-0068/2020	EPI_ISL_700334	Child Health Research Foundation	Child Health Research Foundation	Senjuti Saha et al
Bangladesh/CHRF-0069/2020	EPI_ISL_700339	Child Health Research Foundation	Child Health Research Foundation	Senjuti Saha et al
Bangladesh/CHRF-0070/2020	EPI_ISL_700340	Child Health Research Foundation	Child Health Research Foundation	Senjuti Saha et al
Bangladesh/CHRF-0071/2020	EPI_ISL_700337	Child Health Research Foundation	Child Health Research Foundation	Senjuti Saha et al
Bangladesh/CHRF-0072/2020	EPI_ISL_906087	Child Health Research Foundation	Child Health Research Foundation	Senjuti Saha et al
Bangladesh/CHRF-0073/2020	EPI_ISL_700333	Child Health Research Foundation	Child Health Research Foundation	Senjuti Saha et al
Bangladesh/CHRF-0074/2020	EPI_ISL_700341	Child Health Research Foundation	Child Health Research Foundation	Senjuti Saha et al
Bangladesh/CHRF-0075/2020	EPI_ISL_700330	Child Health Research Foundation	Child Health Research Foundation	Senjuti Saha et al
Bangladesh/CHRF-0076/2020	EPI_ISL_700329	Child Health Research Foundation	Child Health Research Foundation	Senjuti Saha et al
Bangladesh/CHRF-0077/2020	EPI_ISL_768742	Child Health Research Foundation	Child Health Research Foundation	Senjuti Saha et al
Bangladesh/CHRF-0078/2020	EPI_ISL_700335	Child Health Research Foundation	Child Health Research Foundation	Senjuti Saha et al
Bangladesh/CHRF-0079/2020	EPI_ISL_700342	Child Health Research Foundation	Child Health Research Foundation	Senjuti Saha et al
Bangladesh/CHRF-0080/2020	EPI_ISL_700331	Child Health Research Foundation	Child Health Research Foundation	Senjuti Saha et al
Bangladesh/CHRF-0081/2020	EPI_ISL_700343	Child Health Research Foundation	Child Health Research Foundation	Senjuti Saha et al
Bangladesh/CHRF-0082/2020	EPI_ISL_700332	Child Health Research Foundation	Child Health Research Foundation	Senjuti Saha et al
Bangladesh/CHRF-0083/2020	EPI_ISL_700344	Child Health Research Foundation	Child Health Research Foundation	Senjuti Saha et al
Bangladesh/CHRF-0084/2020	EPI_ISL_700345	Child Health Research Foundation	Child Health Research Foundation	Senjuti Saha et al
Bangladesh/CHRF-0085/2020	EPI_ISL_700328	Child Health Research Foundation	Child Health Research Foundation	Senjuti Saha et al
Bangladesh/CHRF-0086/2020	EPI_ISL_700346	Child Health Research Foundation	Child Health Research Foundation	Senjuti Saha et al
Bangladesh/CHRF-0087/2020	EPI_ISL_700336	Child Health Research Foundation	Child Health Research Foundation	Senjuti Saha et al
Bangladesh/CHRF-0088/2020	EPI_ISL_700347	Child Health Research Foundation	Child Health Research Foundation	Senjuti Saha et al
Bangladesh/CHRF-0089/2020	EPI_ISL_906089	Child Health Research Foundation	Child Health Research Foundation	Senjuti Saha et al
Bangladesh/CHRF-0090/2020	EPI_ISL_906107	Child Health Research Foundation	Child Health Research Foundation	Senjuti Saha et al
Bangladesh/CHRF-0091/2020	EPI_ISL_906094	Child Health Research Foundation	Child Health Research Foundation	Senjuti Saha et al
Bangladesh/CHRF-0092/2020	EPI_ISL_1360431	Child Health Research Foundation	Child Health Research Foundation	CHRF Bangladesh Genomics Team et al
Bangladesh/CHRF-0093/2020	EPI_ISL_906108	Child Health Research Foundation	Child Health Research Foundation	Senjuti Saha et al
Bangladesh/CHRF-0094/2020	EPI_ISL_906088	Child Health Research Foundation	Child Health Research Foundation	Senjuti Saha et al
Bangladesh/CHRF-0095/2020	EPI_ISL_1360432	Child Health Research Foundation	Child Health Research Foundation	CHRF Bangladesh Genomics Team et al
Bangladesh/CHRF-0096/2020	EPI_ISL_906093	Child Health Research Foundation	Child Health Research Foundation	Senjuti Saha et al
Bangladesh/CHRF-0097/2020	EPI_ISL_906097	Child Health Research Foundation	Child Health Research Foundation	Senjuti Saha et al
Bangladesh/CHRF-0098/2020	EPI_ISL_906106	Child Health Research Foundation	Child Health Research Foundation	Senjuti Saha et al
Bangladesh/CHRF-0099/2020	EPI_ISL_906095	Child Health Research Foundation	Child Health Research Foundation	Senjuti Saha et al
Bangladesh/CHRF-01/2020	EPI_ISL_447899	Microbiology	Microbiology	Saha et al
Bangladesh/CHRF-0100/2020	EPI_ISL_906103	Child Health Research Foundation	Child Health Research Foundation	Senjuti Saha et al
Bangladesh/CHRF-0101/2020	EPI_ISL_906105	Child Health Research Foundation	Child Health Research Foundation	Senjuti Saha et al
Bangladesh/CHRF-0102/2020	EPI_ISL_906096	Child Health Research Foundation	Child Health Research Foundation	Senjuti Saha et al
Bangladesh/CHRF-0104/2020	EPI_ISL_906082	Child Health Research Foundation	Child Health Research Foundation	Senjuti Saha et al
Bangladesh/CHRF-0105/2020	EPI_ISL_906085	Child Health Research Foundation	Child Health Research Foundation	Senjuti Saha et al
Bangladesh/CHRF-0106/2020	EPI_ISL_906090	Child Health Research Foundation	Child Health Research Foundation	Senjuti Saha et al
Bangladesh/CHRF-0107/2020	EPI_ISL_906102	Child Health Research Foundation	Child Health Research Foundation	Senjuti Saha et al
Bangladesh/CHRF-0108/2020	EPI_ISL_906104	Child Health Research Foundation	Child Health Research Foundation	Senjuti Saha et al
Bangladesh/CHRF-0109/2020	EPI_ISL_906109	Child Health Research Foundation	Child Health Research Foundation	Senjuti Saha et al
Bangladesh/CHRF-0110/2020	EPI_ISL_906110	Child Health Research Foundation	Child Health Research Foundation	Senjuti Saha et al
Bangladesh/CHRF-0111/2020	EPI_ISL_906111	Child Health Research Foundation	Child Health Research Foundation	Senjuti Saha et al
Bangladesh/CHRF-0112/2020	EPI_ISL_906084	Child Health Research Foundation	Child Health Research Foundation	Senjuti Saha et al
Bangladesh/CHRF-0113/2020	EPI_ISL_906100	Child Health Research Foundation	Child Health Research Foundation	Senjuti Saha et al
Bangladesh/CHRF-0114/2020	EPI_ISL_906112	Child Health Research Foundation	Child Health Research Foundation	Senjuti Saha et al
Bangladesh/CHRF-0115/2020	EPI_ISL_906113	Child Health Research Foundation	Child Health Research Foundation	Senjuti Saha et al
Bangladesh/CHRF-0116/2020	EPI_ISL_906114	Child Health Research Foundation	Child Health Research Foundation	Senjuti Saha et al
Bangladesh/CHRF-0117/2020	EPI_ISL_906092	Child Health Research Foundation	Child Health Research Foundation	Senjuti Saha et al
Bangladesh/CHRF-0118/2020	EPI_ISL_906099	Child Health Research Foundation	Child Health Research Foundation	Senjuti Saha et al
Bangladesh/CHRF-0119/2020	EPI_ISL_906115	Child Health Research Foundation	Child Health Research Foundation	Senjuti Saha et al
Bangladesh/CHRF-0120/2020	EPI_ISL_906083	Child Health Research Foundation	Child Health Research Foundation	Senjuti Saha et al
Bangladesh/CHRF-0122/2020	EPI_ISL_906116	Child Health Research Foundation	Child Health Research Foundation	Senjuti Saha et al
Bangladesh/CHRF-0123/2021	EPI_ISL_906086	Child Health Research Foundation	Child Health Research Foundation	Senjuti Saha et al
Bangladesh/CHRF-0128/2020	EPI_ISL_906091	Shimantik Pathology and Diagnostic Center	Child Health Research Foundation	Senjuti Saha et al
Bangladesh/CHRF-0135/2021	EPI_ISL_906098	Shimantik Pathology and Diagnostic Center	Child Health Research Foundation	Senjuti Saha et al
Bangladesh/CHRF-0136/2020	EPI_ISL_1360452	Child Health Research Foundation	Child Health Research Foundation	CHRF Bangladesh Genomics Team et al
Bangladesh/CHRF-0137/2021	EPI_ISL_1360413	Child Health Research Foundation	Child Health Research Foundation	CHRF Bangladesh Genomics Team et al
Bangladesh/CHRF-0138/2021	EPI_ISL_1360414	Child Health Research Foundation	Child Health Research Foundation	CHRF Bangladesh Genomics Team et al
Bangladesh/CHRF-0139/2021	EPI_ISL_1360415	Child Health Research Foundation	Child Health Research Foundation	CHRF Bangladesh Genomics Team et al
Bangladesh/CHRF-0140/2021	EPI_ISL_1360416	Child Health Research Foundation	Child Health Research Foundation	CHRF Bangladesh Genomics Team et al
Bangladesh/CHRF-0141/2021	EPI_ISL_1360417	Child Health Research Foundation	Child Health Research Foundation	CHRF Bangladesh Genomics Team et al
Bangladesh/CHRF-0142/2020	EPI_ISL_1360418	Child Health Research Foundation	Child Health Research Foundation	CHRF Bangladesh Genomics Team et al
Bangladesh/CHRF-0143/2021	EPI_ISL_1360419	Child Health Research Foundation	Child Health Research Foundation	CHRF Bangladesh Genomics Team et al
Bangladesh/CHRF-0144/2021	EPI_ISL_1360420	Child Health Research Foundation	Child Health Research Foundation	CHRF Bangladesh Genomics Team et al
Bangladesh/CHRF-0145/2021	EPI_ISL_1360421	Child Health Research Foundation	Child Health Research Foundation	CHRF Bangladesh Genomics Team et al
Bangladesh/CHRF-0146/2021	EPI_ISL_1360422	Child Health Research Foundation	Child Health Research Foundation	CHRF Bangladesh Genomics Team et al
Bangladesh/CHRF-0147/2021	EPI_ISL_1360423	Child Health Research Foundation	Child Health Research Foundation	CHRF Bangladesh Genomics Team et al
Bangladesh/CHRF-0148/2021	EPI_ISL_1360424	Child Health Research Foundation	Child Health Research Foundation	CHRF Bangladesh Genomics Team et al
Bangladesh/CHRF-0149/2021	EPI_ISL_1360425	Child Health Research Foundation	Child Health Research Foundation	CHRF Bangladesh Genomics Team et al
Bangladesh/CHRF-0150/2021	EPI_ISL_1360426	Child Health Research Foundation	Child Health Research Foundation	CHRF Bangladesh Genomics Team et al
Bangladesh/CHRF-0151/2021	EPI_ISL_1360427	Child Health Research Foundation	Child Health Research Foundation	CHRF Bangladesh Genomics Team et al
Bangladesh/CHRF-0153/2021	EPI_ISL_1360428	Child Health Research Foundation	Child Health Research Foundation	CHRF Bangladesh Genomics Team et al
Bangladesh/CHRF-0154/2021	EPI_ISL_1360429	Child Health Research Foundation	Child Health Research Foundation	CHRF Bangladesh Genomics Team et al
Bangladesh/CHRF-0155/2021	EPI_ISL_1360430	Child Health Research Foundation	Child Health Research Foundation	CHRF Bangladesh Genomics Team et al
Bangladesh/CHRF-0156/2020	EPI_ISL_1360433	Shimantik Pathology and Diagnostic Center	Child Health Research Foundation	CHRF Bangladesh Genomics Team et al
Bangladesh/CHRF-0157/2020	EPI_ISL_1360434	Shimantik Pathology and Diagnostic Center	Child Health Research Foundation	CHRF Bangladesh Genomics Team et al
Bangladesh/CHRF-0158/2020	EPI_ISL_1360435	Shimantik Pathology and Diagnostic Center	Child Health Research Foundation	CHRF Bangladesh Genomics Team et al
Bangladesh/CHRF-0159/2020	EPI_ISL_1360436	Shimantik Pathology and Diagnostic Center	Child Health Research Foundation	CHRF Bangladesh Genomics Team et al
Bangladesh/CHRF-0160/2020	EPI_ISL_1360437	Shimantik Pathology and Diagnostic Center	Child Health Research Foundation	CHRF Bangladesh Genomics Team et al
Bangladesh/CHRF-0161/2021	EPI_ISL_1360438	Shimantik Pathology and Diagnostic Center	Child Health Research Foundation	CHRF Bangladesh Genomics Team et al
Bangladesh/CHRF-0162/2021	EPI_ISL_1360439	Shimantik Pathology and Diagnostic Center	Child Health Research Foundation	CHRF Bangladesh Genomics Team et al
Bangladesh/CHRF-0163/2021	EPI_ISL_1360440	Shimantik Pathology and Diagnostic Center	Child Health Research Foundation	CHRF Bangladesh Genomics Team et al
Bangladesh/CHRF-0164/2021	EPI_ISL_1360441	Shimantik Pathology and Diagnostic Center	Child Health Research Foundation	CHRF Bangladesh Genomics Team et al
Bangladesh/CHRF-0165/2020	EPI_ISL_1360442	Shimantik Pathology and Diagnostic Center	Child Health Research Foundation	CHRF Bangladesh Genomics Team et al
Bangladesh/CHRF-0166/2020	EPI_ISL_1360443	Shimantik Pathology and Diagnostic Center	Child Health Research Foundation	CHRF Bangladesh Genomics Team et al
Bangladesh/CHRF-0167/2020	EPI_ISL_1360444	Shimantik Pathology and Diagnostic Center	Child Health Research Foundation	CHRF Bangladesh Genomics Team et al
Bangladesh/CHRF-0168/2021	EPI_ISL_1360445	Shimantik Pathology and Diagnostic Center	Child Health Research Foundation	CHRF Bangladesh Genomics Team et al
Bangladesh/CHRF-0169/2021	EPI_ISL_1360446	Child Health Research Foundation	Child Health Research Foundation	CHRF Bangladesh Genomics Team et al
Bangladesh/CHRF-0170/2021	EPI_ISL_1360447	Child Health Research Foundation	Child Health Research Foundation	CHRF Bangladesh Genomics Team et al
Bangladesh/CHRF-0175/2021	EPI_ISL_1360448	Child Health Research Foundation	Child Health Research Foundation	CHRF Bangladesh Genomics Team et al
Bangladesh/CHRF-0177/2021	EPI_ISL_1360449	Child Health Research Foundation	Child Health Research Foundation	CHRF Bangladesh Genomics Team et al
Bangladesh/CHRF-0178/2021	EPI_ISL_1360450	Child Health Research Foundation	Child Health Research Foundation	CHRF Bangladesh Genomics Team et al
Bangladesh/CHRF-0179/2021	EPI_ISL_1360451	Child Health Research Foundation	Child Health Research Foundation	CHRF Bangladesh Genomics Team et al
Bangladesh/CHRF-0181/2021	EPI_ISL_1469964	Child Health Research Foundation	Child Health Research Foundation	CHRF Bangladesh Genomics Team et al
Bangladesh/CHRF-0183/2021	EPI_ISL_1469965	Child Health Research Foundation	Child Health Research Foundation	CHRF Bangladesh Genomics Team et al
Bangladesh/CHRF-0184/2021	EPI_ISL_1469966	Child Health Research Foundation	Child Health Research Foundation	CHRF Bangladesh Genomics Team et al
Bangladesh/CHRF-0185/2021	EPI_ISL_1469967	Child Health Research Foundation	Child Health Research Foundation	CHRF Bangladesh Genomics Team et al
Bangladesh/CHRF-0186/2021	EPI_ISL_1469968	Child Health Research Foundation	Child Health Research Foundation	CHRF Bangladesh Genomics Team et al
Bangladesh/CHRF-0187/2021	EPI_ISL_1469969	Child Health Research Foundation	Child Health Research Foundation	CHRF Bangladesh Genomics Team et al
Bangladesh/CHRF-0188/2021	EPI_ISL_1469970	Child Health Research Foundation	Child Health Research Foundation	CHRF Bangladesh Genomics Team et al
Bangladesh/CHRF-0189/2021	EPI_ISL_1469971	Child Health Research Foundation	Child Health Research Foundation	CHRF Bangladesh Genomics Team et al
Bangladesh/CHRF-0190/2021	EPI_ISL_1469972	Child Health Research Foundation	Child Health Research Foundation	CHRF Bangladesh Genomics Team et al
Bangladesh/CHRF-0191/2021	EPI_ISL_1469973	Child Health Research Foundation	Child Health Research Foundation	CHRF Bangladesh Genomics Team et al
Bangladesh/CHRF-0192/2021	EPI_ISL_1469974	Child Health Research Foundation	Child Health Research Foundation	CHRF Bangladesh Genomics Team et al
Bangladesh/CHRF-0193/2021	EPI_ISL_1469975	Child Health Research Foundation	Child Health Research Foundation	CHRF Bangladesh Genomics Team et al
Bangladesh/CHRF-0194/2021	EPI_ISL_1469976	Child Health Research Foundation	Child Health Research Foundation	CHRF Bangladesh Genomics Team et al
Bangladesh/CHRF-0195/2021	EPI_ISL_1469977	Child Health Research Foundation	Child Health Research Foundation	CHRF Bangladesh Genomics Team et al
Bangladesh/CHRF-0196/2021	EPI_ISL_1469978	Child Health Research Foundation	Child Health Research Foundation	CHRF Bangladesh Genomics Team et al
Bangladesh/CHRF-0197/2021	EPI_ISL_1469979	Child Health Research Foundation	Child Health Research Foundation	CHRF Bangladesh Genomics Team et al
Bangladesh/CHRF-0198/2020	EPI_ISL_1469980	Child Health Research Foundation	Child Health Research Foundation	CHRF Bangladesh Genomics Team et al
Bangladesh/CHRF-0199/2020	EPI_ISL_1469981	Child Health Research Foundation	Child Health Research Foundation	CHRF Bangladesh Genomics Team et al
Bangladesh/CHRF-0200/2020	EPI_ISL_1469982	Child Health Research Foundation	Child Health Research Foundation	CHRF Bangladesh Genomics Team et al
Bangladesh/CHRF-0201/2020	EPI_ISL_1469983	Child Health Research Foundation	Child Health Research Foundation	CHRF Bangladesh Genomics Team et al
Bangladesh/CHRF-0202/2020	EPI_ISL_1469984	Child Health Research Foundation	Child Health Research Foundation	CHRF Bangladesh Genomics Team et al
Bangladesh/CHRF-0203/2020	EPI_ISL_1469985	Child Health Research Foundation	Child Health Research Foundation	CHRF Bangladesh Genomics Team et al
Bangladesh/CHRF-0204/2021	EPI_ISL_1469986	Child Health Research Foundation	Child Health Research Foundation	CHRF Bangladesh Genomics Team et al
Bangladesh/CHRF-0205/2020	EPI_ISL_1469987	Shimantik Pathology and Diagnostic Center	Child Health Research Foundation	CHRF Bangladesh Genomics Team et al
Bangladesh/CU-CTG-02/2020	EPI_ISL_735490	Rangamati General Hospital RT-PCR lab,	Central Biological Research Laboratory and Department of Biochemistry and Molecular Biology	Robiul Hasan Bhuiyan et al
Bangladesh/CU-CTG-03/2020	EPI_ISL_1123264	Rangamati General Hospital RT-PCR lab	Central Biological Research Laboratory and Department of Biochemistry and Molecular Biology	Mohammad Omar Faruque et al
Bangladesh/CU-CTG-04/2020	EPI_ISL_735492	Kumilla Medical College	Central Biological Research Laboratory and Department of Biochemistry and Molecular Biology	Robiul Hasan Bhuiyan et al
Bangladesh/CU-CTG-06/2020	EPI_ISL_1123265	Cumilla Medical College	Central Biological Research Laboratory and Department of Biochemistry and Molecular Biology	Mohammad Omar Faruque et al
Bangladesh/CU-CTG-09/2020	EPI_ISL_735493	Cox's Bazar Medicila College	Central Biological Research Laboratory and Department of Biochemistry and Molecular Biology Central Biological Research Laboratory and Department of Biochemistry and Molecular Biology	Robiul Hasan Bhuiyan et al
Bangladesh/CU-CTG-13/2020	EPI_ISL_735494	Cox's Bazar Medical College	Central Biological Research Laboratory and Department of Biochemistry and Molecular Biology	Md. Imranul Hoq et al
Bangladesh/CU-CTG-15/2020	EPI_ISL_1123266	Cox's Bazar Medical College	Central Biological Research Laboratory and Department of Biochemistry and Molecular Biology	Mohammad Omar Faruque et al
Bangladesh/CU-CTG-16/2020	EPI_ISL_1123267	Cox's Bazar Medical College	Central Biological Research Laboratory and Department of Biochemistry and Molecular Biology	H. M. Abdullah Al Masud et al
Bangladesh/CU-CTG-18/2020	EPI_ISL_735495	Bhashabir M A Wadud RT-PCR Lab, Chandpur	Central Biological Research Laboratory and Department of Biochemistry and Molecular Biology	Md. Imranul Hoq et al
Bangladesh/CU-CTG-23/2020	EPI_ISL_1123268	Chattogram Veterinary and Animal Sciences University	Central Biological Research Laboratory and Department of Biochemistry and Molecular Biology	H. M. Abdullah Al Masud et al
Bangladesh/CU-CTG-24/2020	EPI_ISL_735496	Chattogram Veterinary and Animal Sciences University	Central Biological Research Laboratory and Department of Biochemistry and Molecular Biology	Md. Imranul Hoq et al
Bangladesh/CU-CTG-32/2020	EPI_ISL_735497	Chattogram Veterinary and Animal Sciences University	Central Biological Research Laboratory and Department of Biochemistry and Molecular Biology	Mohammad Omar Faruque et al
Bangladesh/CU-CTG-35/2020	EPI_ISL_1123290	University of Chittagong	Central Biological Research Laboratory and Department of Biochemistry and Molecular Biology	H. M. Abdullah Al Masud et al
Bangladesh/CU-CTG-36/2020	EPI_ISL_1123291	University of Chittagong	Central Biological Research Laboratory and Department of Biochemistry and Molecular Biology	Robiul Hasan Bhuiyan et al
Bangladesh/CU-CTG-38/2020	EPI_ISL_735498	University of Chittagong	Central Biological Research Laboratory and Department of Biochemistry and Molecular Biology	Mohammad Omar Faruque et al
Bangladesh/CU-CTG-39/2020	EPI_ISL_1123292	University of Chittagong	Central Biological Research Laboratory and Department of Biochemistry and Molecular Biology	Robiul Hasan Bhuiyan et al
Bangladesh/CU-CTG-44/2020	EPI_ISL_735499	University of Chittagong	Central Biological Research Laboratory and Department of Biochemistry and Molecular Biology	Mohammad Omar Faruque et al
Bangladesh/CU-CTG-47/2020	EPI_ISL_1133253	University of Chittagong	Central Biological Research Laboratory and Department of Biochemistry and Molecular Biology	Mohammad Omar Faruque et al
Bangladesh/CU-CTG-51/2020	EPI_ISL_1133254	University of Chittagong	Central Biological Research Laboratory and Department of Biochemistry and Molecular Biology	H. M. Abdullah Al Masud et al
Bangladesh/CU-CTG-57/2020	EPI_ISL_735500	University of Chittagong	Central Biological Research Laboratory and Department of Biochemistry and Molecular Biology	H. M. Abdullah Al Masud et al
Bangladesh/CU-CTG-71/2020	EPI_ISL_735501	Abdul Malek Ukil Medical College, Noakhali	Central Biological Research Laboratory and Department of Biochemistry and Molecular Biology	H. M. Abdullah Al Masud et al
Bangladesh/CU-CTG-72/2020	EPI_ISL_1123293	Abdul Malek Ukil Medical College, Noakhali	Central Biological Research Laboratory and Department of Biochemistry and Molecular Biology	Robiul Hasan Bhuiyan et al
Bangladesh/CU-CTG-73/2020	EPI_ISL_1123294	Abdul Malek Ukil Medical College, Noakhali	Central Biological Research Laboratory and Department of Biochemistry and Molecular Biology	Md. Imranul Hoq et al
Bangladesh/CU-CTG-75/2020	EPI_ISL_1123295	Abdul Malek Ukil Medical College, Noakhali	Central Biological Research Laboratory and Department of Biochemistry and Molecular Biology	Md. Imranul Hoq et al
Bangladesh/CU-CTG-76/2020	EPI_ISL_735502	Abdul Malek Ukil Medical College, Noakhali	Central Biological Research Laboratory and Department of Biochemistry and Molecular Biology	H. M. Abdullah Al Masud et al
Bangladesh/CU-CTG-77/2020	EPI_ISL_1123296	Abdul Malek Ukil Medical College, Noakhali	Central Biological Research Laboratory and Department of Biochemistry and Molecular Biology	Md. Imranul Hoq et al
Bangladesh/CU-CTG-79/2020	EPI_ISL_1133119	Abdul Malek Ukil Medical College, Noakhali	Central Biological Research Laboratory and Department of Biochemistry and Molecular Biology	Robiul Hasan Bhuiyan et al
Bangladesh/CU-CTG-80/2020	EPI_ISL_1133203	Abdul Malek Ukil Medical College, Noakhali	Central Biological Research Laboratory and Department of Biochemistry and Molecular Biology	Md. Imranul Hoq et al
Bangladesh/DNAS-BSH-isl-1/2020	EPI_ISL_605898	NGS Lab, DNA SOLUTION LTD.	NGS Lab, DNA SOLUTION LTD.	Khan et al
Bangladesh/DNAS-BSH-isl-9/2020	EPI_ISL_605907	NGS Lab, DNA SOLUTION LTD.	NGS Lab, DNA SOLUTION LTD.	Khan et al
Bangladesh/DNAS-CPH-427/2020	EPI_ISL_445215	DNA Solution Ltd.	DNA Solution Ltd.	Md. Imran Khan et al
Bangladesh/DNAS-CPH-436/2020	EPI_ISL_445217	DNA Solution Ltd.	DNA Solution Ltd.	Md. Imran Khan et al
Bangladesh/DNAS-CPH-466/2020	EPI_ISL_445216	DNA Solution Ltd.	DNA Solution Ltd.	Md. Imran Khan et al
Bangladesh/DNAS-CPH-467/2020	EPI_ISL_445213	DNA Solution Ltd	DNA Solution Ltd	Md. Imran Khan et al
Bangladesh/DNAS-CPH-471/2020	EPI_ISL_445214	DNA Solution Ltd.	DNA Solution Ltd.	Md. Imran Khan et al
Bangladesh/DNAS-CPH-isl-417/2020	EPI_ISL_605887	NGS Lab, DNA SOLUTION LTD.	NGS Lab, DNA SOLUTION LTD.	Khan et al
Bangladesh/DNAS-CPH-isl-426/2020	EPI_ISL_605901	NGS Lab, DNA SOLUTION LTD.	NGS Lab, DNA SOLUTION LTD.	Khan et al
Bangladesh/DNAS-CPH-isl-428/2020	EPI_ISL_605884	NGS Lab, DNA SOLUTION LTD.	NGS Lab, DNA SOLUTION LTD.	Khan et al
Bangladesh/DNAS-CPH-isl-430/2020	EPI_ISL_605892	NGS Lab, DNA SOLUTION LTD.	NGS Lab, DNA SOLUTION LTD.	Khan et al
Bangladesh/DNAS-CPH-isl-437/2020	EPI_ISL_605903	NGS Lab, DNA SOLUTION LTD.	NGS Lab, DNA SOLUTION LTD.	Khan et al
Bangladesh/DNAS-CPH-isl-438/2020	EPI_ISL_605895	NGS Lab, DNA SOLUTION LTD.	NGS Lab, DNA SOLUTION LTD.	Khan et al
Bangladesh/DNAS-CPH-isl-441/2020	EPI_ISL_605882	NGS Lab, DNA SOLUTION LTD.	NGS Lab, DNA SOLUTION LTD.	Khan et al
Bangladesh/DNAS-CPH-isl-461/2020	EPI_ISL_605902	NGS Lab, DNA SOLUTION LTD.	NGS Lab, DNA SOLUTION LTD.	Khan et al
Bangladesh/DNAS-CPH-isl-475/2020	EPI_ISL_605883	NGS Lab, DNA SOLUTION LTD.	NGS Lab, DNA SOLUTION LTD.	Khan et al
Bangladesh/DNAS-CPH-isl-479/2020	EPI_ISL_605890	NGS Lab, DNA SOLUTION LTD.	NGS Lab, DNA SOLUTION LTD.	Khan et al
Bangladesh/DNAS-CPH-isl-485/2020	EPI_ISL_605888	NGS Lab, DNA SOLUTION LTD.	NGS Lab, DNA SOLUTION LTD.	Khan et al
Bangladesh/DNAS-CPH-isl-486/2020	EPI_ISL_605891	NGS Lab, DNA SOLUTION LTD.	NGS Lab, DNA SOLUTION LTD.	Khan et al
Bangladesh/DNAS-CPH-isl-506/2020	EPI_ISL_605894	NGS Lab, DNA SOLUTION LTD.	NGS Lab, DNA SOLUTION LTD.	Khan et al
Bangladesh/DNAS-CPH-isl-509/2020	EPI_ISL_605889	NGS Lab, DNA SOLUTION LTD.	NGS Lab, DNA SOLUTION LTD.	Khan et al
Bangladesh/DNAS-CPH-isl-510/2020	EPI_ISL_605893	NGS Lab, DNA SOLUTION LTD.	NGS Lab, DNA SOLUTION LTD.	Khan et al
Bangladesh/DNAS-CPH-isl-515/2020	EPI_ISL_605897	NGS Lab, DNA SOLUTION LTD.	NGS Lab, DNA SOLUTION LTD.	Khan et al
Bangladesh/DNAS-CPH-isl-521/2020	EPI_ISL_605885	NGS Lab, DNA SOLUTION LTD.	NGS Lab, DNA SOLUTION LTD.	Khan et al
Bangladesh/DNAS-CPH-isl-525/2020	EPI_ISL_605896	NGS Lab, DNA SOLUTION LTD.	NGS Lab, DNA SOLUTION LTD.	Khan et al
Bangladesh/DNAS-CPH-isl-537/2020	EPI_ISL_605906	NGS Lab, DNA SOLUTION LTD.	NGS Lab, DNA SOLUTION LTD.	Khan et al
Bangladesh/DNAS-Jakir/2020	EPI_ISL_747283	DNA SOLUTION LTD.	DNA SOLUTION LTD.	Md. Imran Khan et al
Bangladesh/DNAS-P-isl-T/2020	EPI_ISL_605886	NGS Lab, DNA SOLUTION LTD.	NGS Lab, DNA SOLUTION LTD.	Khan et al
Bangladesh/DNAS-RAB-isl-114/2020	EPI_ISL_605904	NGS Lab, DNA SOLUTION LTD.	NGS Lab, DNA SOLUTION LTD.	Khan et al
Bangladesh/DNAS-RAB-isl-118/2020	EPI_ISL_605905	NGS Lab, DNA SOLUTION LTD.	NGS Lab, DNA SOLUTION LTD.	Khan et al
Bangladesh/DNAS-RAB-isl-82/2020	EPI_ISL_605908	NGS Lab, DNA SOLUTION LTD.	NGS Lab, DNA SOLUTION LTD.	Khan et al
Bangladesh/DNAS-RAB-isl-86/2020	EPI_ISL_605900	NGS Lab, DNA SOLUTION LTD.	NGS Lab, DNA SOLUTION LTD.	Khan et al
Bangladesh/DNAS-RAB-isl-88/2020	EPI_ISL_605899	NGS Lab, DNA SOLUTION LTD.	NGS Lab, DNA SOLUTION LTD.	Khan et al
Bangladesh/DNAS-isl-1-003/2020	EPI_ISL_605910	NGS Lab, DNA SOLUTION LTD.	NGS Lab, DNA SOLUTION LTD.	Khan et al
Bangladesh/DNAS-isl-113/2020	EPI_ISL_605909	NGS Lab, DNA SOLUTION LTD.	NGS Lab, DNA SOLUTION LTD.	Khan et al
Bangladesh/DNAS-isl-116/2020	EPI_ISL_605913	NGS Lab, DNA SOLUTION LTD.	NGS Lab, DNA SOLUTION LTD.	Khan et al
Bangladesh/DNAS-isl-17/2020	EPI_ISL_605921	NGS Lab, DNA SOLUTION LTD.	NGS Lab, DNA SOLUTION LTD.	Khan et al
Bangladesh/DNAS-isl-2/2020	EPI_ISL_605919	NGS Lab, DNA SOLUTION LTD.	NGS Lab, DNA SOLUTION LTD.	Khan et al
Bangladesh/DNAS-isl-4/2020	EPI_ISL_605923	NGS Lab, DNA SOLUTION LTD.	NGS Lab, DNA SOLUTION LTD.	Khan et al
Bangladesh/DNAS-isl-6299/2020	EPI_ISL_605914	NGS Lab, DNA SOLUTION LTD.	NGS Lab, DNA SOLUTION LTD.	Khan et al
Bangladesh/DNAS-isl-6300/2020	EPI_ISL_605918	NGS Lab, DNA SOLUTION LTD.	NGS Lab, DNA SOLUTION LTD.	Khan et al
Bangladesh/DNAS-isl-6301/2020	EPI_ISL_605922	NGS Lab, DNA SOLUTION LTD.	NGS Lab, DNA SOLUTION LTD.	Khan et al
Bangladesh/DNAS-isl-6302/2020	EPI_ISL_605920	NGS Lab, DNA SOLUTION LTD.	NGS Lab, DNA SOLUTION LTD.	Khan et al
Bangladesh/DNAS-isl-6840/2020	EPI_ISL_605915	NGS Lab, DNA SOLUTION LTD.	NGS Lab, DNA SOLUTION LTD.	Khan et al
Bangladesh/DNAS-isl-6841/2020	EPI_ISL_605916	NGS Lab, DNA SOLUTION LTD.	NGS Lab, DNA SOLUTION LTD.	Khan et al
Bangladesh/DNAS-isl-75/2020	EPI_ISL_605911	NGS Lab, DNA SOLUTION LTD.	NGS Lab, DNA SOLUTION LTD.	Khan et al
Bangladesh/DNAS-isl-8225/2020	EPI_ISL_605917	NGS Lab, DNA SOLUTION LTD.	NGS Lab, DNA SOLUTION LTD.	Khan et al
Bangladesh/DNAS-isl-95/2020	EPI_ISL_605912	NGS Lab, DNA SOLUTION LTD.	NGS Lab, DNA SOLUTION LTD.	Khan et al
Bangladesh/DNAS_DRCIM_BSH_isl_1_BGD/2020	EPI_ISL_774888	Designated Reference Institute for Chemical Measurements (DRICM)	DNA SOLUTION LTD.	Md. Imran Khan et al
Bangladesh/DNAS_DRCIM_BSH_isl_9_BGD/2020	EPI_ISL_774897	Designated Reference Institute for Chemical Measurements (DRICM)	DNA SOLUTION LTD.	Md. Imran Khan et al
Bangladesh/DNAS_DRCIM_CPH_isl_417_BGD/2020	EPI_ISL_774877	Designated Reference Institute for Chemical Measurements (DRICM)	DNA SOLUTION LTD.	Md. Imran Khan et al
Bangladesh/DNAS_DRCIM_CPH_isl_426_BGD/2020	EPI_ISL_774891	Designated Reference Institute for Chemical Measurements (DRICM)	DNA SOLUTION LTD.	Md. Imran Khan et al
Bangladesh/DNAS_DRCIM_CPH_isl_428_BGD/2020	EPI_ISL_774874	Designated Reference Institute for Chemical Measurements (DRICM)	DNA SOLUTION LTD.	Md. Imran Khan et al
Bangladesh/DNAS_DRCIM_CPH_isl_437_BGD/2020	EPI_ISL_774893	Designated Reference Institute for Chemical Measurements (DRICM)	DNA SOLUTION LTD.	Md. Imran Khan et al
Bangladesh/DNAS_DRCIM_CPH_isl_438_BGD/2020	EPI_ISL_774885	Designated Reference Institute for Chemical Measurements (DRICM)	DNA SOLUTION LTD.	Md. Imran Khan et al
Bangladesh/DNAS_DRCIM_CPH_isl_461_BGD/2020	EPI_ISL_774892	Designated Reference Institute for Chemical Measurements (DRICM)	DNA SOLUTION LTD.	Md. Imran Khan et al
Bangladesh/DNAS_DRCIM_CPH_isl_475_BGD/2020	EPI_ISL_774873	Designated Reference Institute for Chemical Measurements (DRICM)	DNA SOLUTION LTD.	Md. Imran Khan et al
Bangladesh/DNAS_DRCIM_CPH_isl_479_BGD/2020	EPI_ISL_774880	Designated Reference Institute for Chemical Measurements (DRICM)	DNA SOLUTION LTD.	Md. Imran Khan et al
Bangladesh/DNAS_DRCIM_CPH_isl_485_BGD/2020	EPI_ISL_774878	Designated Reference Institute for Chemical Measurements (DRICM)	DNA SOLUTION LTD.	Md. Imran Khan et al
Bangladesh/DNAS_DRCIM_CPH_isl_486_BGD/2020	EPI_ISL_774881	Designated Reference Institute for Chemical Measurements (DRICM)	DNA SOLUTION LTD.	Md. Imran Khan et al
Bangladesh/DNAS_DRCIM_CPH_isl_506_BGD/2020	EPI_ISL_774884	Designated Reference Institute for Chemical Measurements (DRICM)	DNA SOLUTION LTD.	Md. Imran Khan et al
Bangladesh/DNAS_DRCIM_CPH_isl_509_BGD/2020	EPI_ISL_774879	Designated Reference Institute for Chemical Measurements (DRICM)	DNA SOLUTION LTD.	Md. Imran Khan et al
Bangladesh/DNAS_DRCIM_CPH_isl_510_BGD/2020	EPI_ISL_774883	Designated Reference Institute for Chemical Measurements (DRICM)	DNA SOLUTION LTD.	Md. Imran Khan et al
Bangladesh/DNAS_DRCIM_CPH_isl_515_BGD/2020	EPI_ISL_774887	Designated Reference Institute for Chemical Measurements (DRICM)	DNA SOLUTION LTD.	Md. Imran Khan et al
Bangladesh/DNAS_DRCIM_CPH_isl_525_BGD/2020	EPI_ISL_774886	Designated Reference Institute for Chemical Measurements (DRICM)	DNA SOLUTION LTD.	Md. Imran Khan et al
Bangladesh/DNAS_DRCIM_CPH_isl_537_BGD/2020	EPI_ISL_774896	Designated Reference Institute for Chemical Measurements (DRICM)	DNA SOLUTION LTD.	Md. Imran Khan et al
Bangladesh/DNAS_DRCIM_P_isl_T_BGD/2020	EPI_ISL_774876	Designated Reference Institute for Chemical Measurements (DRICM)	DNA SOLUTION LTD.	Md. Imran Khan et al
Bangladesh/DNAS_DRCIM_RAB_isl_114_BGD/2020	EPI_ISL_774894	Designated Reference Institute for Chemical Measurements (DRICM)	DNA SOLUTION LTD.	Md. Imran Khan et al
Bangladesh/DNAS_DRCIM_RAB_isl_118_BGD/2020	EPI_ISL_774895	Designated Reference Institute for Chemical Measurements (DRICM)	DNA SOLUTION LTD.	Md. Imran Khan et al
Bangladesh/DNAS_DRCIM_RAB_isl_82_BGD/2020	EPI_ISL_774898	Designated Reference Institute for Chemical Measurements (DRICM)	DNA SOLUTION LTD.	Md. Imran Khan et al
Bangladesh/DNAS_DRCIM_RAB_isl_86_BGD/2020	EPI_ISL_774890	Designated Reference Institute for Chemical Measurements (DRICM)	DNA SOLUTION LTD.	Md. Imran Khan et al
Bangladesh/DNAS_DRCIM_RAB_isl_88_BGD/2020	EPI_ISL_774889	Designated Reference Institute for Chemical Measurements (DRICM)	DNA SOLUTION LTD.	Md. Imran Khan et al
Bangladesh/DNAS_DRCIM_isl_1-003/2020	EPI_ISL_774900	Designated Reference Institute for Chemical Measurements (DRICM)	DNA SOLUTION LTD.	Md. Imran Khan et al
Bangladesh/DNAS_DRCIM_isl_113/2020	EPI_ISL_774899	Designated Reference Institute for Chemical Measurements (DRICM)	DNA SOLUTION LTD.	Md. Imran Khan et al
Bangladesh/DNAS_DRCIM_isl_116/2020	EPI_ISL_774903	Designated Reference Institute for Chemical Measurements (DRICM)	DNA SOLUTION LTD.	Md. Imran Khan et al
Bangladesh/DNAS_DRCIM_isl_17/2020	EPI_ISL_774911	Designated Reference Institute for Chemical Measurements (DRICM)	DNA SOLUTION LTD.	Md. Imran Khan et al
Bangladesh/DNAS_DRCIM_isl_2/2020	EPI_ISL_774909	Designated Reference Institute for Chemical Measurements (DRICM)	DNA SOLUTION LTD.	Md. Imran Khan et al
Bangladesh/DNAS_DRCIM_isl_4/2020	EPI_ISL_774913	Designated Reference Institute for Chemical Measurements (DRICM)	DNA SOLUTION LTD.	Md. Imran Khan et al
Bangladesh/DNAS_DRCIM_isl_6299/2020	EPI_ISL_774904	Designated Reference Institute for Chemical Measurements (DRICM)	DNA SOLUTION LTD.	Md. Imran Khan et al
Bangladesh/DNAS_DRCIM_isl_6300/2020	EPI_ISL_774908	Designated Reference Institute for Chemical Measurements (DRICM)	DNA SOLUTION LTD.	Md. Imran Khan et al
Bangladesh/DNAS_DRCIM_isl_6301/2020	EPI_ISL_774912	Designated Reference Institute for Chemical Measurements (DRICM)	DNA SOLUTION LTD.	Md. Imran Khan et al
Bangladesh/DNAS_DRCIM_isl_6840/2020	EPI_ISL_774905	Designated Reference Institute for Chemical Measurements (DRICM)	DNA SOLUTION LTD.	Md. Imran Khan et al
Bangladesh/DNAS_DRCIM_isl_6841/2020	EPI_ISL_774906	Designated Reference Institute for Chemical Measurements (DRICM)	DNA SOLUTION LTD.	Md. Imran Khan et al
Bangladesh/DNAS_DRCIM_isl_75/2020	EPI_ISL_774901	Designated Reference Institute for Chemical Measurements (DRICM)	DNA SOLUTION LTD.	Md. Imran Khan et al
Bangladesh/DNAS_DRCIM_isl_8225/2020	EPI_ISL_774907	Designated Reference Institute for Chemical Measurements (DRICM)	DNA SOLUTION LTD.	Md. Imran Khan et al
Bangladesh/DNAS_DRCIM_isl_95/2020	EPI_ISL_774902	Designated Reference Institute for Chemical Measurements (DRICM)	DNA SOLUTION LTD.	Md. Imran Khan et al
Bangladesh/DNAS_DRCIM_isl_Amal/2020	EPI_ISL_774922	Designated Reference Institute for Chemical Measurements (DRICM)	DNA SOLUTION LTD.	Md. Imran Khan et al
Bangladesh/DNAS_DRCIM_isl_B-1/2020	EPI_ISL_774935	Designated Reference Institute for Chemical Measurements (DRICM)	DNA SOLUTION LTD.	Md. Imran Khan et al
Bangladesh/DNAS_DRCIM_isl_BGH-485/2020	EPI_ISL_774955	Designated Reference Institute for Chemical Measurements (DRICM)	DNA SOLUTION LTD.	Md. Imran Khan et al
Bangladesh/DNAS_DRCIM_isl_BRB-3/2020	EPI_ISL_774962	Designated Reference Institute for Chemical Measurements (DRICM)	DNA SOLUTION LTD.	Md. Imran Khan et al
Bangladesh/DNAS_DRCIM_isl_BRB4/2020	EPI_ISL_774915	Designated Reference Institute for Chemical Measurements (DRICM)	DNA SOLUTION LTD.	Md. Imran Khan et al
Bangladesh/DNAS_DRCIM_isl_DSIMCH-2/2020	EPI_ISL_774957	Designated Reference Institute for Chemical Measurements (DRICM)	DNA SOLUTION LTD.	Md. Imran Khan et al
Bangladesh/DNAS_DRCIM_isl_DSIMCH-3/2020	EPI_ISL_774914	Designated Reference Institute for Chemical Measurements (DRICM)	DNA SOLUTION LTD.	Md. Imran Khan et al
Bangladesh/DNAS_DRCIM_isl_GL-01/2020	EPI_ISL_774950	Designated Reference Institute for Chemical Measurements (DRICM)	DNA SOLUTION LTD.	Md. Imran Khan et al
Bangladesh/DNAS_DRCIM_isl_HH-11/2020	EPI_ISL_774951	Designated Reference Institute for Chemical Measurements (DRICM)	DNA SOLUTION LTD.	Md. Imran Khan et al
Bangladesh/DNAS_DRCIM_isl_HH-12/2020	EPI_ISL_774949	Designated Reference Institute for Chemical Measurements (DRICM)	DNA SOLUTION LTD.	Md. Imran Khan et al
Bangladesh/DNAS_DRCIM_isl_HH_12/2020	EPI_ISL_774933	Designated Reference Institute for Chemical Measurements (DRICM)	DNA SOLUTION LTD.	Md. Imran Khan et al
Bangladesh/DNAS_DRCIM_isl_HH_13/2020	EPI_ISL_774943	Designated Reference Institute for Chemical Measurements (DRICM)	DNA SOLUTION LTD.	Md. Imran Khan et al
Bangladesh/DNAS_DRCIM_isl_HafizRiad/2020	EPI_ISL_774952	Designated Reference Institute for Chemical Measurements (DRICM)	DNA SOLUTION LTD.	Md. Imran Khan et al
Bangladesh/DNAS_DRCIM_isl_Hia/2020	EPI_ISL_774930	Designated Reference Institute for Chemical Measurements (DRICM)	DNA SOLUTION LTD.	Md. Imran Khan et al
Bangladesh/DNAS_DRCIM_isl_ICHRI-2/2020	EPI_ISL_774946	Designated Reference Institute for Chemical Measurements (DRICM)	DNA SOLUTION LTD.	Md. Imran Khan et al
Bangladesh/DNAS_DRCIM_isl_IH-03/2020	EPI_ISL_774941	Designated Reference Institute for Chemical Measurements (DRICM)	DNA SOLUTION LTD.	Md. Imran Khan et al
Bangladesh/DNAS_DRCIM_isl_IH-04/2020	EPI_ISL_774940	Designated Reference Institute for Chemical Measurements (DRICM)	DNA SOLUTION LTD.	Md. Imran Khan et al
Bangladesh/DNAS_DRCIM_isl_KHL-0135/2020	EPI_ISL_774942	Designated Reference Institute for Chemical Measurements (DRICM)	DNA SOLUTION LTD.	Md. Imran Khan et al
Bangladesh/DNAS_DRCIM_isl_KHL-1/2020	EPI_ISL_774934	Designated Reference Institute for Chemical Measurements (DRICM)	DNA SOLUTION LTD.	Md. Imran Khan et al
Bangladesh/DNAS_DRCIM_isl_MH-02/2020	EPI_ISL_774926	Designated Reference Institute for Chemical Measurements (DRICM)	DNA SOLUTION LTD.	Md. Imran Khan et al
Bangladesh/DNAS_DRCIM_isl_MH-03/2020	EPI_ISL_774923	Designated Reference Institute for Chemical Measurements (DRICM)	DNA SOLUTION LTD.	Md. Imran Khan et al
Bangladesh/DNAS_DRCIM_isl_MH-09/2020	EPI_ISL_774928	Designated Reference Institute for Chemical Measurements (DRICM)	DNA SOLUTION LTD.	Md. Imran Khan et al
Bangladesh/DNAS_DRCIM_isl_MMC-01/2020	EPI_ISL_774963	Designated Reference Institute for Chemical Measurements (DRICM)	DNA SOLUTION LTD.	Md. Imran Khan et al
Bangladesh/DNAS_DRCIM_isl_MMC-02/2020	EPI_ISL_774964	Designated Reference Institute for Chemical Measurements (DRICM)	DNA SOLUTION LTD.	Md. Imran Khan et al
Bangladesh/DNAS_DRCIM_isl_MT-04/2020	EPI_ISL_774944	Designated Reference Institute for Chemical Measurements (DRICM)	DNA SOLUTION LTD.	Md. Imran Khan et al
Bangladesh/DNAS_DRCIM_isl_MT-05/2020	EPI_ISL_774945	Designated Reference Institute for Chemical Measurements (DRICM)	DNA SOLUTION LTD.	Md. Imran Khan et al
Bangladesh/DNAS_DRCIM_isl_NUR/2020	EPI_ISL_774937	Designated Reference Institute for Chemical Measurements (DRICM)	DNA SOLUTION LTD.	Md. Imran Khan et al
Bangladesh/DNAS_DRCIM_isl_OPS8/2020	EPI_ISL_774916	Designated Reference Institute for Chemical Measurements (DRICM)	DNA SOLUTION LTD.	Md. Imran Khan et al
Bangladesh/DNAS_DRCIM_isl_P2-101/2020	EPI_ISL_774927	Designated Reference Institute for Chemical Measurements (DRICM)	DNA SOLUTION LTD.	Md. Imran Khan et al
Bangladesh/DNAS_DRCIM_isl_P2-102/2020	EPI_ISL_774924	Designated Reference Institute for Chemical Measurements (DRICM)	DNA SOLUTION LTD.	Md. Imran Khan et al
Bangladesh/DNAS_DRCIM_isl_P2-106/2020	EPI_ISL_774931	Designated Reference Institute for Chemical Measurements (DRICM)	DNA SOLUTION LTD.	Md. Imran Khan et al
Bangladesh/DNAS_DRCIM_isl_P2-107/2020	EPI_ISL_774929	Designated Reference Institute for Chemical Measurements (DRICM)	DNA SOLUTION LTD.	Md. Imran Khan et al
Bangladesh/DNAS_DRCIM_isl_P2-98/2020	EPI_ISL_774917	Designated Reference Institute for Chemical Measurements (DRICM)	DNA SOLUTION LTD.	Md. Imran Khan et al
Bangladesh/DNAS_DRCIM_isl_R-101/2020	EPI_ISL_774947	Designated Reference Institute for Chemical Measurements (DRICM)	DNA SOLUTION LTD.	Md. Imran Khan et al
Bangladesh/DNAS_DRCIM_isl_R-36/2020	EPI_ISL_774932	Designated Reference Institute for Chemical Measurements (DRICM)	DNA SOLUTION LTD.	Md. Imran Khan et al
Bangladesh/DNAS_DRCIM_isl_R-88/2020	EPI_ISL_774920	Designated Reference Institute for Chemical Measurements (DRICM)	DNA SOLUTION LTD.	Md. Imran Khan et al
Bangladesh/DNAS_DRCIM_isl_R-97/2020	EPI_ISL_774966	Designated Reference Institute for Chemical Measurements (DRICM)	DNA SOLUTION LTD.	Md. Imran Khan et al
Bangladesh/DNAS_DRCIM_isl_S-3/2020	EPI_ISL_774959	Designated Reference Institute for Chemical Measurements (DRICM)	DNA SOLUTION LTD.	Md. Imran Khan et al
Bangladesh/DNAS_DRCIM_isl_S-5/2020	EPI_ISL_774961	Designated Reference Institute for Chemical Measurements (DRICM)	DNA SOLUTION LTD.	Md. Imran Khan et al
Bangladesh/DNAS_DRCIM_isl_SIBL-06/2020	EPI_ISL_774958	Designated Reference Institute for Chemical Measurements (DRICM)	DNA SOLUTION LTD.	Md. Imran Khan et al
Bangladesh/DNAS_DRCIM_isl_SIBL-07/2020	EPI_ISL_774960	Designated Reference Institute for Chemical Measurements (DRICM)	DNA SOLUTION LTD.	Md. Imran Khan et al
Bangladesh/DNAS_DRCIM_isl_SIBL-08/2020	EPI_ISL_774954	Designated Reference Institute for Chemical Measurements (DRICM)	DNA SOLUTION LTD.	Md. Imran Khan et al
Bangladesh/DNAS_DRCIM_isl_SIBL-09/2020	EPI_ISL_774953	Designated Reference Institute for Chemical Measurements (DRICM)	DNA SOLUTION LTD.	Md. Imran Khan et al
Bangladesh/DNAS_DRCIM_isl_SIBL-7/2020	EPI_ISL_774938	Designated Reference Institute for Chemical Measurements (DRICM)	DNA SOLUTION LTD.	Md. Imran Khan et al
Bangladesh/DNAS_DRCIM_isl_SIBL-FH3/2020	EPI_ISL_774939	Designated Reference Institute for Chemical Measurements (DRICM)	DNA SOLUTION LTD.	Md. Imran Khan et al
Bangladesh/DNAS_DRCIM_isl_SM-01/2020	EPI_ISL_774919	Designated Reference Institute for Chemical Measurements (DRICM)	DNA SOLUTION LTD.	Md. Imran Khan et al
Bangladesh/DNAS_DRCIM_isl_SM-12/2020	EPI_ISL_774925	Designated Reference Institute for Chemical Measurements (DRICM)	DNA SOLUTION LTD.	Md. Imran Khan et al
Bangladesh/DNAS_DRCIM_isl_Sik-Bip-01/2020	EPI_ISL_774918	Designated Reference Institute for Chemical Measurements (DRICM)	DNA SOLUTION LTD.	Md. Imran Khan et al
Bangladesh/DNAS_DRCIM_isl_Sik-bip1/2020	EPI_ISL_774936	Designated Reference Institute for Chemical Measurements (DRICM)	DNA SOLUTION LTD.	Md. Imran Khan et al
Bangladesh/DNAS_DRCIM_isl_Sik-bip2/2020	EPI_ISL_774948	Designated Reference Institute for Chemical Measurements (DRICM)	DNA SOLUTION LTD.	Md. Imran Khan et al
Bangladesh/DNAS_DRCIM_isl_Tanjima/2020	EPI_ISL_774956	Designated Reference Institute for Chemical Measurements (DRICM)	DNA SOLUTION LTD.	Md. Imran Khan et al
Bangladesh/DNAS_DRCIM_isl_UMCH-1/2020	EPI_ISL_774965	Designated Reference Institute for Chemical Measurements (DRICM)	DNA SOLUTION LTD.	Md. Imran Khan et al
Bangladesh/DNAS_DRICM_CPH_isl_441_BGD/2020	EPI_ISL_774872	Designated Reference Institute for Chemical Measurements (DRICM)	DNA SOLUTION LTD.	Md. Imran Khan et al
Bangladesh/DNAS_DRICM_CPH_isl_521_BGD/2020	EPI_ISL_774875	Designated Reference Institute for Chemical Measurements (DRICM)	DNA SOLUTION LTD.	Md. Imran Khan et al
Bangladesh/DNAS_DRICM_isl_18927/2020	EPI_ISL_774988	Designated Reference Institute for Chemical Measurements (DRICM)	DNA SOLUTION LTD.	Md. Imran Khan et al
Bangladesh/DNAS_DRICM_isl_18941/2020	EPI_ISL_774984	Designated Reference Institute for Chemical Measurements (DRICM)	DNA SOLUTION LTD.	Md. Imran Khan et al
Bangladesh/DNAS_DRICM_isl_18944/2020	EPI_ISL_775009	Designated Reference Institute for Chemical Measurements (DRICM)	DNA SOLUTION LTD.	Md. Imran Khan et al
Bangladesh/DNAS_DRICM_isl_18953/2020	EPI_ISL_775007	Designated Reference Institute for Chemical Measurements (DRICM)	DNA SOLUTION LTD.	Md. Imran Khan et al
Bangladesh/DNAS_DRICM_isl_18964/2020	EPI_ISL_775011	Designated Reference Institute for Chemical Measurements (DRICM)	DNA SOLUTION LTD.	Md. Imran Khan et al
Bangladesh/DNAS_DRICM_isl_18974/2020	EPI_ISL_775002	Designated Reference Institute for Chemical Measurements (DRICM)	DNA SOLUTION LTD.	Md. Imran Khan et al
Bangladesh/DNAS_DRICM_isl_19183/2020	EPI_ISL_774967	Designated Reference Institute for Chemical Measurements (DRICM)	DNA SOLUTION LTD.	Md. Imran Khan et al
Bangladesh/DNAS_DRICM_isl_19189/2020	EPI_ISL_774968	Designated Reference Institute for Chemical Measurements (DRICM)	DNA SOLUTION LTD.	Md. Imran Khan et al
Bangladesh/DNAS_DRICM_isl_19205/2020	EPI_ISL_774977	Designated Reference Institute for Chemical Measurements (DRICM)	DNA SOLUTION LTD.	Md. Imran Khan et al
Bangladesh/DNAS_DRICM_isl_19215/2020	EPI_ISL_774970	Designated Reference Institute for Chemical Measurements (DRICM)	DNA SOLUTION LTD.	Md. Imran Khan et al
Bangladesh/DNAS_DRICM_isl_Al-52/2020	EPI_ISL_775012	Designated Reference Institute for Chemical Measurements (DRICM)	DNA SOLUTION LTD.	Md. Imran Khan et al
Bangladesh/DNAS_DRICM_isl_B-2/2020	EPI_ISL_774980	Designated Reference Institute for Chemical Measurements (DRICM)	DNA SOLUTION LTD.	Md. Imran Khan et al
Bangladesh/DNAS_DRICM_isl_B-3/2020	EPI_ISL_774975	Designated Reference Institute for Chemical Measurements (DRICM)	DNA SOLUTION LTD.	Md. Imran Khan et al
Bangladesh/DNAS_DRICM_isl_B-4/2020	EPI_ISL_774978	Designated Reference Institute for Chemical Measurements (DRICM)	DNA SOLUTION LTD.	Md. Imran Khan et al
Bangladesh/DNAS_DRICM_isl_BRB-13/2020	EPI_ISL_774987	Designated Reference Institute for Chemical Measurements (DRICM)	DNA SOLUTION LTD.	Md. Imran Khan et al
Bangladesh/DNAS_DRICM_isl_EK-91/2020	EPI_ISL_774994	Designated Reference Institute for Chemical Measurements (DRICM)	DNA SOLUTION LTD.	Md. Imran Khan et al
Bangladesh/DNAS_DRICM_isl_Enayet/2020	EPI_ISL_774995	Designated Reference Institute for Chemical Measurements (DRICM)	DNA SOLUTION LTD.	Md. Imran Khan et al
Bangladesh/DNAS_DRICM_isl_HH-08/2020	EPI_ISL_774989	Designated Reference Institute for Chemical Measurements (DRICM)	DNA SOLUTION LTD.	Md. Imran Khan et al
Bangladesh/DNAS_DRICM_isl_ICHRI_4/2020	EPI_ISL_774969	Designated Reference Institute for Chemical Measurements (DRICM)	DNA SOLUTION LTD.	Md. Imran Khan et al
Bangladesh/DNAS_DRICM_isl_IH-2/2020	EPI_ISL_774986	Designated Reference Institute for Chemical Measurements (DRICM)	DNA SOLUTION LTD.	Md. Imran Khan et al
Bangladesh/DNAS_DRICM_isl_Iffat/2020	EPI_ISL_774985	Designated Reference Institute for Chemical Measurements (DRICM)	DNA SOLUTION LTD.	Md. Imran Khan et al
Bangladesh/DNAS_DRICM_isl_Ismail/2020	EPI_ISL_774998	Designated Reference Institute for Chemical Measurements (DRICM)	DNA SOLUTION LTD.	Md. Imran Khan et al
Bangladesh/DNAS_DRICM_isl_MH-09/2020	EPI_ISL_774982	Designated Reference Institute for Chemical Measurements (DRICM)	DNA SOLUTION LTD.	Md. Imran Khan et al
Bangladesh/DNAS_DRICM_isl_MH-13/2020	EPI_ISL_774999	Designated Reference Institute for Chemical Measurements (DRICM)	DNA SOLUTION LTD.	Md. Imran Khan et al
Bangladesh/DNAS_DRICM_isl_MH-22/2020	EPI_ISL_774973	Designated Reference Institute for Chemical Measurements (DRICM)	DNA SOLUTION LTD.	Md. Imran Khan et al
Bangladesh/DNAS_DRICM_isl_MH-23/2020	EPI_ISL_774974	Designated Reference Institute for Chemical Measurements (DRICM)	DNA SOLUTION LTD.	Md. Imran Khan et al
Bangladesh/DNAS_DRICM_isl_MH-25/2020	EPI_ISL_775008	Designated Reference Institute for Chemical Measurements (DRICM)	DNA SOLUTION LTD.	Md. Imran Khan et al
Bangladesh/DNAS_DRICM_isl_MH-32/2020	EPI_ISL_774971	Designated Reference Institute for Chemical Measurements (DRICM)	DNA SOLUTION LTD.	Md. Imran Khan et al
Bangladesh/DNAS_DRICM_isl_MLS-4/2020	EPI_ISL_774992	Designated Reference Institute for Chemical Measurements (DRICM)	DNA SOLUTION LTD.	Md. Imran Khan et al
Bangladesh/DNAS_DRICM_isl_MLS-5/2020	EPI_ISL_775000	Designated Reference Institute for Chemical Measurements (DRICM)	DNA SOLUTION LTD.	Md. Imran Khan et al
Bangladesh/DNAS_DRICM_isl_MLS-9/2020	EPI_ISL_775010	Designated Reference Institute for Chemical Measurements (DRICM)	DNA SOLUTION LTD.	Md. Imran Khan et al
Bangladesh/DNAS_DRICM_isl_MM-50/2020	EPI_ISL_774990	Designated Reference Institute for Chemical Measurements (DRICM)	DNA SOLUTION LTD.	Md. Imran Khan et al
Bangladesh/DNAS_DRICM_isl_MR-03/2020	EPI_ISL_774983	Designated Reference Institute for Chemical Measurements (DRICM)	DNA SOLUTION LTD.	Md. Imran Khan et al
Bangladesh/DNAS_DRICM_isl_N-3/2020	EPI_ISL_774981	Designated Reference Institute for Chemical Measurements (DRICM)	DNA SOLUTION LTD.	Md. Imran Khan et al
Bangladesh/DNAS_DRICM_isl_OPS_3/2020	EPI_ISL_774997	Designated Reference Institute for Chemical Measurements (DRICM)	DNA SOLUTION LTD.	Md. Imran Khan et al
Bangladesh/DNAS_DRICM_isl_R-136/2020	EPI_ISL_774991	Designated Reference Institute for Chemical Measurements (DRICM)	DNA SOLUTION LTD.	Md. Imran Khan et al
Bangladesh/DNAS_DRICM_isl_R-138/2020	EPI_ISL_774993	Designated Reference Institute for Chemical Measurements (DRICM)	DNA SOLUTION LTD.	Md. Imran Khan et al
Bangladesh/DNAS_DRICM_isl_R-2/2020	EPI_ISL_775004	Designated Reference Institute for Chemical Measurements (DRICM)	DNA SOLUTION LTD.	Md. Imran Khan et al
Bangladesh/DNAS_DRICM_isl_R-28/2020	EPI_ISL_775003	Designated Reference Institute for Chemical Measurements (DRICM)	DNA SOLUTION LTD.	Md. Imran Khan et al
Bangladesh/DNAS_DRICM_isl_R-3/2020	EPI_ISL_775006	Designated Reference Institute for Chemical Measurements (DRICM)	DNA SOLUTION LTD.	Md. Imran Khan et al
Bangladesh/DNAS_DRICM_isl_R-6/2020	EPI_ISL_775005	Designated Reference Institute for Chemical Measurements (DRICM)	DNA SOLUTION LTD.	Md. Imran Khan et al
Bangladesh/DNAS_DRICM_isl_Razia/2020	EPI_ISL_775015	Designated Reference Institute for Chemical Measurements (DRICM)	DNA SOLUTION LTD.	Md. Imran Khan et al
Bangladesh/DNAS_DRICM_isl_Reza/2020	EPI_ISL_775018	Designated Reference Institute for Chemical Measurements (DRICM)	DNA SOLUTION LTD.	Md. Imran Khan et al
Bangladesh/DNAS_DRICM_isl_S-02/2020	EPI_ISL_774996	Designated Reference Institute for Chemical Measurements (DRICM)	DNA SOLUTION LTD.	Md. Imran Khan et al
Bangladesh/DNAS_DRICM_isl_S-1/2020	EPI_ISL_775013	Designated Reference Institute for Chemical Measurements (DRICM)	DNA SOLUTION LTD.	Md. Imran Khan et al
Bangladesh/DNAS_DRICM_isl_SIBL-5/2020	EPI_ISL_774972	Designated Reference Institute for Chemical Measurements (DRICM)	DNA SOLUTION LTD.	Md. Imran Khan et al
Bangladesh/DNAS_DRICM_isl_SIBL_12/2020	EPI_ISL_774979	Designated Reference Institute for Chemical Measurements (DRICM)	DNA SOLUTION LTD.	Md. Imran Khan et al
Bangladesh/DNAS_DRICM_isl_SM-12/2020	EPI_ISL_775016	Designated Reference Institute for Chemical Measurements (DRICM)	DNA SOLUTION LTD.	Md. Imran Khan et al
Bangladesh/DNAS_DRICM_isl_SM-14/2020	EPI_ISL_775014	Designated Reference Institute for Chemical Measurements (DRICM)	DNA SOLUTION LTD.	Md. Imran Khan et al
Bangladesh/DNAS_DRICM_isl_Sharmin/2020	EPI_ISL_775017	Designated Reference Institute for Chemical Measurements (DRICM)	DNA SOLUTION LTD.	Md. Imran Khan et al
Bangladesh/DNAS_DRICM_isl_UMCH-1/2020	EPI_ISL_775001	Designated Reference Institute for Chemical Measurements (DRICM)	DNA SOLUTION LTD.	Md. Imran Khan et al
Bangladesh/DNAS_isl_Amal/2020	EPI_ISL_854986	NGS Lab, DNA SOLUTION LTD.	NGS Lab, DNA SOLUTION LTD.	Khan et al
Bangladesh/DNAS_isl_BGH-485/2020	EPI_ISL_855002	NGS Lab, DNA SOLUTION LTD.	NGS Lab, DNA SOLUTION LTD.	Khan et al
Bangladesh/DNAS_isl_BRB-3/2020	EPI_ISL_855009	NGS Lab, DNA SOLUTION LTD.	NGS Lab, DNA SOLUTION LTD.	Khan et al
Bangladesh/DNAS_isl_BRB/2020	EPI_ISL_854980	NGS Lab, DNA SOLUTION LTD.	NGS Lab, DNA SOLUTION LTD.	Khan et al
Bangladesh/DNAS_isl_DRCIM_6302/2020	EPI_ISL_774910	Designated Reference Institute for Chemical Measurements (DRICM)	DNA SOLUTION LTD.	Md. Imran Khan et al
Bangladesh/DNAS_isl_DSIMCH-2/2020	EPI_ISL_855004	NGS Lab, DNA SOLUTION LTD.	NGS Lab, DNA SOLUTION LTD.	Khan et al
Bangladesh/DNAS_isl_DSIMCH-3/2020	EPI_ISL_854979	NGS Lab, DNA SOLUTION LTD.	NGS Lab, DNA SOLUTION LTD.	Khan et al
Bangladesh/DNAS_isl_GL-01/2020	EPI_ISL_854997	NGS Lab, DNA SOLUTION LTD.	NGS Lab, DNA SOLUTION LTD.	Khan et al
Bangladesh/DNAS_isl_HH-11/2020	EPI_ISL_854998	NGS Lab, DNA SOLUTION LTD.	NGS Lab, DNA SOLUTION LTD.	Khan et al
Bangladesh/DNAS_isl_HH-12/2020	EPI_ISL_854996	NGS Lab, DNA SOLUTION LTD.	NGS Lab, DNA SOLUTION LTD.	Khan et al
Bangladesh/DNAS_isl_Hafiz/2020	EPI_ISL_854999	NGS Lab, DNA SOLUTION LTD.	NGS Lab, DNA SOLUTION LTD.	Khan et al
Bangladesh/DNAS_isl_Hia/2020	EPI_ISL_854977	NGS Lab, DNA SOLUTION LTD.	NGS Lab, DNA SOLUTION LTD.	Khan et al
Bangladesh/DNAS_isl_MH-02/2020	EPI_ISL_854990	NGS Lab, DNA SOLUTION LTD.	NGS Lab, DNA SOLUTION LTD.	Khan et al
Bangladesh/DNAS_isl_MH-03/2020	EPI_ISL_854987	NGS Lab, DNA SOLUTION LTD.	NGS Lab, DNA SOLUTION LTD.	Khan et al
Bangladesh/DNAS_isl_MH-09/2020	EPI_ISL_854992	NGS Lab, DNA SOLUTION LTD.	NGS Lab, DNA SOLUTION LTD.	Khan et al
Bangladesh/DNAS_isl_MMC-01/2020	EPI_ISL_855010	NGS Lab, DNA SOLUTION LTD.	NGS Lab, DNA SOLUTION LTD.	Khan et al
Bangladesh/DNAS_isl_MMC-02/2020	EPI_ISL_855011	NGS Lab, DNA SOLUTION LTD.	NGS Lab, DNA SOLUTION LTD.	Khan et al
Bangladesh/DNAS_isl_OPS/2020	EPI_ISL_854981	NGS Lab, DNA SOLUTION LTD.	NGS Lab, DNA SOLUTION LTD.	Khan et al
Bangladesh/DNAS_isl_P2-101/2020	EPI_ISL_854991	NGS Lab, DNA SOLUTION LTD.	NGS Lab, DNA SOLUTION LTD.	Khan et al
Bangladesh/DNAS_isl_P2-102/2020	EPI_ISL_854988	NGS Lab, DNA SOLUTION LTD.	NGS Lab, DNA SOLUTION LTD.	Khan et al
Bangladesh/DNAS_isl_P2-104/2020	EPI_ISL_774921	Designated Reference Institute for Chemical Measurements (DRICM)	DNA SOLUTION LTD.	Md. Imran Khan et al
Bangladesh/DNAS_isl_P2-106/2020	EPI_ISL_854978	NGS Lab, DNA SOLUTION LTD.	NGS Lab, DNA SOLUTION LTD.	Khan et al
Bangladesh/DNAS_isl_P2-107/2020	EPI_ISL_854993	NGS Lab, DNA SOLUTION LTD.	NGS Lab, DNA SOLUTION LTD.	Khan et al
Bangladesh/DNAS_isl_P2-98/2020	EPI_ISL_854982	NGS Lab, DNA SOLUTION LTD.	NGS Lab, DNA SOLUTION LTD.	Khan et al
Bangladesh/DNAS_isl_R-101/2020	EPI_ISL_854994	NGS Lab, DNA SOLUTION LTD.	NGS Lab, DNA SOLUTION LTD.	Khan et al
Bangladesh/DNAS_isl_R-88/2020	EPI_ISL_854985	NGS Lab, DNA SOLUTION LTD.	NGS Lab, DNA SOLUTION LTD.	Khan et al
Bangladesh/DNAS_isl_R-97/2020	EPI_ISL_855013	NGS Lab, DNA SOLUTION LTD.	NGS Lab, DNA SOLUTION LTD.	Khan et al
Bangladesh/DNAS_isl_S-3/2020	EPI_ISL_855006	NGS Lab, DNA SOLUTION LTD.	NGS Lab, DNA SOLUTION LTD.	Khan et al
Bangladesh/DNAS_isl_S-5/2020	EPI_ISL_855008	NGS Lab, DNA SOLUTION LTD.	NGS Lab, DNA SOLUTION LTD.	Khan et al
Bangladesh/DNAS_isl_SIBL-06/2020	EPI_ISL_855005	NGS Lab, DNA SOLUTION LTD.	NGS Lab, DNA SOLUTION LTD.	Khan et al
Bangladesh/DNAS_isl_SIBL-07/2020	EPI_ISL_855007	NGS Lab, DNA SOLUTION LTD.	NGS Lab, DNA SOLUTION LTD.	Khan et al
Bangladesh/DNAS_isl_SIBL-08/2020	EPI_ISL_855001	NGS Lab, DNA SOLUTION LTD.	NGS Lab, DNA SOLUTION LTD.	Khan et al
Bangladesh/DNAS_isl_SIBL-09/2020	EPI_ISL_855000	NGS Lab, DNA SOLUTION LTD.	NGS Lab, DNA SOLUTION LTD.	Khan et al
Bangladesh/DNAS_isl_SM-01/2020	EPI_ISL_854984	NGS Lab, DNA SOLUTION LTD.	NGS Lab, DNA SOLUTION LTD.	Khan et al
Bangladesh/DNAS_isl_SM-12/2020	EPI_ISL_854989	NGS Lab, DNA SOLUTION LTD.	NGS Lab, DNA SOLUTION LTD.	Khan et al
Bangladesh/DNAS_isl_Sik-Bip-01/2020	EPI_ISL_854983	NGS Lab, DNA SOLUTION LTD.	NGS Lab, DNA SOLUTION LTD.	Khan et al
Bangladesh/DNAS_isl_Sik-bip/2020	EPI_ISL_854995	NGS Lab, DNA SOLUTION LTD.	NGS Lab, DNA SOLUTION LTD.	Khan et al
Bangladesh/DNAS_isl_Tanjima/2020	EPI_ISL_855003	NGS Lab, DNA SOLUTION LTD.	NGS Lab, DNA SOLUTION LTD.	Khan et al
Bangladesh/DNAS_isl_UMCH-1/2020	EPI_ISL_855012	NGS Lab, DNA SOLUTION LTD.	NGS Lab, DNA SOLUTION LTD.	Khan et al
Bangladesh/DRICM_DNAS_CPH_isl_430_BGD/2020	EPI_ISL_774882	Designated Reference Institute for Chemical Measurements (DRICM)	DNA SOLUTION LTD.	Md. Imran Khan et al
Bangladesh/DU-50740/2020	EPI_ISL_450839	COVID-19 Laboratory Centre for Advanced Research in Sciences (CARS), University of Dhaka, Dhaka-1000, Bangladesh	DNA Solution Ltd	Sharif Akhteruzzaman et al
Bangladesh/DU-50758/2020	EPI_ISL_450840	COVID-19 Laboratory	DNA Solution Ltd. L-5	Sharif Akhteruzzaman et al
Bangladesh/DU-50761/2020	EPI_ISL_450842	COVID-19 Laboratory	DNA Solution Ltd.	Sharif Akhteruzzaman et al
Bangladesh/DU-50768/2020	EPI_ISL_450843	COVID-19 Laboratory	DNA Solution Ltd.	Sharif Akhteruzzaman et al
Bangladesh/DU-CARS-5586/2020	EPI_ISL_450841	COVID-19 Laboratory	DNA Solution Ltd	Sharif Akhteruzzaman et al
Bangladesh/G-10/2020	EPI_ISL_600444	Institute of Epidemiology Disease Control And Research	Institute for Developing Science and Health Initiatives	Lauren Cowley et al
Bangladesh/G-103/2020	EPI_ISL_600445	Institute of Epidemiology Disease Control And Research	Institute for Developing Science and Health Initiatives	Lauren Cowley et al
Bangladesh/G-104/2020	EPI_ISL_600446	Institute of Epidemiology Disease Control And Research	Institute for Developing Science and Health Initiatives	Lauren Cowley et al
Bangladesh/G-106/2020	EPI_ISL_600449	Institute of Epidemiology Disease Control And Research	Institute for Developing Science and Health Initiatives	Lauren Cowley et al
Bangladesh/G-108/2020	EPI_ISL_600451	Institute of Epidemiology Disease Control And Research	Institute for Developing Science and Health Initiatives	Lauren Cowley et al
Bangladesh/G-11/2020	EPI_ISL_600454	Institute of Epidemiology Disease Control And Research	Institute for Developing Science and Health Initiatives	Lauren Cowley et al
Bangladesh/G-110/2020	EPI_ISL_600456	Institute of Epidemiology Disease Control And Research	Institute for Developing Science and Health Initiatives	Lauren Cowley et al
Bangladesh/G-111/2020	EPI_ISL_600459	Institute of Epidemiology Disease Control And Research	Institute for Developing Science and Health Initiatives	Lauren Cowley et al
Bangladesh/G-115/2020	EPI_ISL_600461	Institute of Epidemiology Disease Control And Research	Institute for Developing Science and Health Initiatives	Lauren Cowley et al
Bangladesh/G-119/2020	EPI_ISL_600463	Institute of Epidemiology Disease Control And Research	Institute for Developing Science and Health Initiatives	Lauren Cowley et al
Bangladesh/G-123/2020	EPI_ISL_600466	Institute of Epidemiology Disease Control And Research	Institute for Developing Science and Health Initiatives	Lauren Cowley et al
Bangladesh/G-126/2020	EPI_ISL_600468	Institute of Epidemiology Disease Control And Research	Institute for Developing Science and Health Initiatives	Lauren Cowley et al
Bangladesh/G-127/2020	EPI_ISL_600471	Institute of Epidemiology Disease Control And Research	Institute for Developing Science and Health Initiatives	Lauren Cowley et al
Bangladesh/G-129/2020	EPI_ISL_600473	Institute of Epidemiology Disease Control And Research	Institute for Developing Science and Health Initiatives	Lauren Cowley et al
Bangladesh/G-130/2020	EPI_ISL_600476	Institute of Epidemiology Disease Control And Research	Institute for Developing Science and Health Initiatives	Lauren Cowley et al
Bangladesh/G-131/2020	EPI_ISL_600478	Institute of Epidemiology Disease Control And Research	Institute for Developing Science and Health Initiatives	Lauren Cowley et al
Bangladesh/G-134/2020	EPI_ISL_600480	Institute of Epidemiology Disease Control And Research	Institute for Developing Science and Health Initiatives	Lauren Cowley et al
Bangladesh/G-14/2020	EPI_ISL_600484	Institute of Epidemiology Disease Control And Research	Institute for Developing Science and Health Initiatives	Lauren Cowley et al
Bangladesh/G-142/2020	EPI_ISL_600487	Institute of Epidemiology Disease Control And Research	Institute for Developing Science and Health Initiatives	Lauren Cowley et al
Bangladesh/G-144/2020	EPI_ISL_600489	Institute of Epidemiology Disease Control And Research	Institute for Developing Science and Health Initiatives	Lauren Cowley et al
Bangladesh/G-149/2020	EPI_ISL_600492	Institute of Epidemiology Disease Control And Research	Institute for Developing Science and Health Initiatives	Lauren Cowley et al
Bangladesh/G-152/2020	EPI_ISL_600495	Institute of Epidemiology Disease Control And Research	Institute for Developing Science and Health Initiatives	Lauren Cowley et al
Bangladesh/G-156/2020	EPI_ISL_600498	Institute of Epidemiology Disease Control And Research	Institute for Developing Science and Health Initiatives	Lauren Cowley et al
Bangladesh/G-168/2020	EPI_ISL_600500	Institute of Epidemiology Disease Control And Research	Institute for Developing Science and Health Initiatives	Lauren Cowley et al
Bangladesh/G-171/2020	EPI_ISL_600502	Institute of Epidemiology Disease Control And Research	Institute for Developing Science and Health Initiatives	Lauren Cowley et al
Bangladesh/G-173/2020	EPI_ISL_600505	Institute of Epidemiology Disease Control And Research	Institute for Developing Science and Health Initiatives	Lauren Cowley et al
Bangladesh/G-176/2020	EPI_ISL_600507	Institute of Epidemiology Disease Control And Research	Institute for Developing Science and Health Initiatives	Lauren Cowley et al
Bangladesh/G-182/2020	EPI_ISL_600510	Institute of Epidemiology Disease Control And Research	Institute for Developing Science and Health Initiatives	Lauren Cowley et al
Bangladesh/G-183/2020	EPI_ISL_600512	Institute of Epidemiology Disease Control And Research	Institute for Developing Science and Health Initiatives	Lauren Cowley et al
Bangladesh/G-184/2020	EPI_ISL_600515	Institute of Epidemiology Disease Control And Research	Institute for Developing Science and Health Initiatives	Lauren Cowley et al
Bangladesh/G-185/2020	EPI_ISL_600517	Institute of Epidemiology Disease Control And Research	Institute for Developing Science and Health Initiatives	Lauren Cowley et al
Bangladesh/G-187/2020	EPI_ISL_600519	Institute of Epidemiology Disease Control And Research	Institute for Developing Science and Health Initiatives	Lauren Cowley et al
Bangladesh/G-192/2020	EPI_ISL_600522	Institute of Epidemiology Disease Control And Research	Institute for Developing Science and Health Initiatives	Lauren Cowley et al
Bangladesh/G-193/2020	EPI_ISL_600524	Institute of Epidemiology Disease Control And Research	Institute for Developing Science and Health Initiatives	Lauren Cowley et al
Bangladesh/G-194/2020	EPI_ISL_600527	Institute of Epidemiology Disease Control And Research	Institute for Developing Science and Health Initiatives	Lauren Cowley et al
Bangladesh/G-201/2020	EPI_ISL_600530	Institute of Epidemiology Disease Control And Research	Institute for Developing Science and Health Initiatives	Lauren Cowley et al
Bangladesh/G-203/2020	EPI_ISL_600533	Institute of Epidemiology Disease Control And Research	Institute for Developing Science and Health Initiatives	Lauren Cowley et al
Bangladesh/G-216/2020	EPI_ISL_600535	Institute of Epidemiology Disease Control And Research	Institute for Developing Science and Health Initiatives	Lauren Cowley et al
Bangladesh/G-217/2020	EPI_ISL_600538	Institute of Epidemiology Disease Control And Research	Institute for Developing Science and Health Initiatives	Lauren Cowley et al
Bangladesh/G-218/2020	EPI_ISL_600541	Institute of Epidemiology Disease Control And Research	Institute for Developing Science and Health Initiatives	Lauren Cowley et al
Bangladesh/G-219/2020	EPI_ISL_600543	Institute of Epidemiology Disease Control And Research	Institute for Developing Science and Health Initiatives	Lauren Cowley et al
Bangladesh/G-220/2020	EPI_ISL_600546	Institute of Epidemiology Disease Control And Research	Institute for Developing Science and Health Initiatives	Lauren Cowley et al
Bangladesh/G-23/2020	EPI_ISL_600549	Institute of Epidemiology Disease Control And Research	Institute for Developing Science and Health Initiatives	Lauren Cowley et al
Bangladesh/G-24/2020	EPI_ISL_600552	Institute of Epidemiology Disease Control And Research	Institute for Developing Science and Health Initiatives	Lauren Cowley et al
Bangladesh/G-27/2020	EPI_ISL_600554	Institute of Epidemiology Disease Control And Research	Institute for Developing Science and Health Initiatives	Lauren Cowley et al
Bangladesh/G-29/2020	EPI_ISL_600557	Institute of Epidemiology Disease Control And Research	Institute for Developing Science and Health Initiatives	Lauren Cowley et al
Bangladesh/G-31/2020	EPI_ISL_600559	Institute of Epidemiology Disease Control And Research	Institute for Developing Science and Health Initiatives	Lauren Cowley et al
Bangladesh/G-38/2020	EPI_ISL_600562	Institute of Epidemiology Disease Control And Research	Institute for Developing Science and Health Initiatives	Lauren Cowley et al
Bangladesh/G-40/2020	EPI_ISL_600564	Institute of Epidemiology Disease Control And Research	Institute for Developing Science and Health Initiatives	Lauren Cowley et al
Bangladesh/G-66/2020	EPI_ISL_600567	Institute of Epidemiology Disease Control And Research	Institute for Developing Science and Health Initiatives	Lauren Cowley et al
Bangladesh/G-85/2020	EPI_ISL_600570	Institute of Epidemiology Disease Control And Research	Institute for Developing Science and Health Initiatives	Lauren Cowley et al
Bangladesh/G039392/2021	EPI_ISL_890237	Virology, International Centre for Diarrhoeal Disease Research, Bangladesh (ICDDR,B)	International Centre for Diarrhoeal Disease Research (ICDDR,B)	Hossain et al
Bangladesh/GRBL_S1/2020	EPI_ISL_890188	Gonoshasthaya-RNA Research Center, Gonoshasthaya-RNA Molecular Diagnostics and Research Center	Gonoshasthaya-RNA Research Center, Gonoshasthaya-RNA Molecular Diagnostics and Research Center	Jamiruddin et al
Bangladesh/GRBL_S10/2020	EPI_ISL_890192	Gonoshasthaya-RNA Research Center, Gonoshasthaya-RNA Molecular Diagnostics and Research Center	Gonoshasthaya-RNA Research Center, Gonoshasthaya-RNA Molecular Diagnostics and Research Center	Jamiruddin et al
Bangladesh/GRBL_S11/2020	EPI_ISL_890193	Gonoshasthaya-RNA Research Center, Gonoshasthaya-RNA Molecular Diagnostics and Research Center	Gonoshasthaya-RNA Research Center, Gonoshasthaya-RNA Molecular Diagnostics and Research Center	Jamiruddin et al
Bangladesh/GRBL_S14/2020	EPI_ISL_890194	Gonoshasthaya-RNA Research Center, Gonoshasthaya-RNA Molecular Diagnostics and Research Center	Gonoshasthaya-RNA Research Center, Gonoshasthaya-RNA Molecular Diagnostics and Research Center	Jamiruddin et al
Bangladesh/GRBL_S2/2020	EPI_ISL_1233922	Gonoshasthaya-RNA Research Center, Gonoshasthaya-RNA Molecular Diagnostics and Research Center	Gonoshasthaya-RNA Research Center, Gonoshasthaya-RNA Molecular Diagnostics and Research Center	Jamiruddin et al
Bangladesh/GRBL_S3/2020	EPI_ISL_1233923	Gonoshasthaya-RNA Research Center, Gonoshasthaya-RNA Molecular Diagnostics and Research Center	Gonoshasthaya-RNA Research Center, Gonoshasthaya-RNA Molecular Diagnostics and Research Center	Jamiruddin et al
Bangladesh/GRBL_S4/2020	EPI_ISL_890189	Gonoshasthaya-RNA Research Center, Gonoshasthaya-RNA Molecular Diagnostics and Research Center	Gonoshasthaya-RNA Research Center, Gonoshasthaya-RNA Molecular Diagnostics and Research Center	Jamiruddin et al
Bangladesh/GRBL_S6/2020	EPI_ISL_890190	Gonoshasthaya-RNA Research Center, Gonoshasthaya-RNA Molecular Diagnostics and Research Center	Gonoshasthaya-RNA Research Center, Gonoshasthaya-RNA Molecular Diagnostics and Research Center	Jamiruddin et al
Bangladesh/GRBL_S9/2020	EPI_ISL_890191	Gonoshasthaya-RNA Research Center, Gonoshasthaya-RNA Molecular Diagnostics and Research Center	Gonoshasthaya-RNA Research Center, Gonoshasthaya-RNA Molecular Diagnostics and Research Center	Jamiruddin et al
Bangladesh/GRMDRC-2/2020	EPI_ISL_775019	Gonoshasthya-RNA Molecular Research Center	Gonoshasthya-RNA Molecular Research Center	Nihad Adnan et al
Bangladesh/GRMDRC-3/2020	EPI_ISL_775020	Gonoshasthya-RNA Molecular Research Center	Gonoshasthya-RNA Molecular Research Center	Mohd. Raeed Jamiruddin et al
Bangladesh/GRMDRC-4/2020	EPI_ISL_775213	Gonoshasthya-RNA Molecular Research Center	Gonoshasthya-RNA Molecular Research Center	Nihad Adnan et al
Bangladesh/GRMDRC-5/2020	EPI_ISL_775214	Gonoshasthya-RNA Molecular Research Center	Gonoshasthya-RNA Molecular Research Center	Mohd. Raeed Jamiruddin et al
Bangladesh/GRMDRC-6/2020	EPI_ISL_775215	Gonoshasthya-RNA Molecular Research Center	Gonoshasthya-RNA Molecular Research Center	Nihad Adnan et al
Bangladesh/GRMDRC-7/2020	EPI_ISL_775216	Gonoshasthya-RNA Molecular Research Center	Gonoshasthya-RNA Molecular Research Center	Mohd. Raeed Jamiruddin et al
Bangladesh/GRMDRC-8/2020	EPI_ISL_775217	Gonoshasthya-RNA Molecular Research Center	Gonoshasthya-RNA Molecular Research Center	Nihad Adnan et al
Bangladesh/GRMDRC-9/2020	EPI_ISL_775218	Gonoshasthya-RNA Molecular Research Center	Gonoshasthya-RNA Molecular Research Center	Mohd. Raeed Jamiruddin et al
Bangladesh/GRMDRC/2020	EPI_ISL_774976	Gonoshasthya-RNA Molecular Diagnostic and Research Center	Gonoshasthya-RNA Molecular Diagnostic and Research Center	Nihad Adnan et al
Bangladesh/JU-WMSRC-Dhaka-5/2020	EPI_ISL_884088	Wazed Mia Science Research Center, Jahangirnagar University in collaboration with GRMDRC, Dhaka and Invent Technologies Ltd, Dhaka, Bangladesh	COVID Research Cell (CRC), Wazed Miah Science Research Center	Md. Abdul Matin et al
Bangladesh/JU-WMSRC-Dhaka-8/2020	EPI_ISL_884087	Wazed Mia Science Research Center, Jahangirnagar University in collaboration with GRMDRC, Dhaka and Invent Technologies Ltd, Dhaka, Bangladesh	COVID Research Cell (CRC), Wazed Miah Science Research Center	Md. Abdul Matin et al
Bangladesh/JUST-GC15.09/2020	EPI_ISL_475570	Genome Center	Genome Center	A. S. M. Rubayet- Ul- Alam et al
Bangladesh/JUST-GC40.38/2020	EPI_ISL_475571	Genome Center	Genome Center	Hassan M. Al-Emran et al
Bangladesh/JUST-GC40.86/2020	EPI_ISL_475573	Genome Center	Genome Center	Md. Shazid Hasan et al
Bangladesh/JUST-GC47-099/2020	EPI_ISL_746318	Genome Center	Genome Center	Hassan M. Al-Emran et al
Bangladesh/JUST-GC55-034/2020	EPI_ISL_746319	Genome Center	Genome Center	Md. Shazid Hasan et al
Bangladesh/JUST-GC56-105/2020	EPI_ISL_746324	Genome Center	Genome Center	A. S. M. Rubayet- Ul- Alam et al
Bangladesh/JUST-GC59-083/2020	EPI_ISL_746323	Genome Center	Genome Center	Ovinu Kibria Islam et al
Bangladesh/JUST-GC91.124/2020	EPI_ISL_605783	Genome Center	Genome Center	Md. Shazid Hasan et al
Bangladesh/NGRI-NSTU-02/2020	EPI_ISL_514434	NSTU COVID-19 Diagnostic Center,	NSU Genome Research Institute (NGRI), North South University	Dr. Muhammad Maqsud Hossain et al
Bangladesh/NGRI-NSTU-03/2020	EPI_ISL_514440	NSTU COVID-19 Diagnostic Center	NSU Genome Research Institute (NGRI), North South University	Dr. Muhammad Maqsud Hossain et al
Bangladesh/NGRI-NSTU-05/2020	EPI_ISL_514441	NSTU COVID-19 Diagnostic Center	NSU Genome Research Institute (NGRI), North South University	Dr. Muhammad Maqsud Hossain et al
Bangladesh/NGRI-NSTU-06/2020	EPI_ISL_514442	NSTU COVID-19 Diagnostic Center	NSU Genome Research Institute (NGRI), North South University	Dr. Muhammad Maqsud Hossain et al
Bangladesh/NGRI-NSTU-16/2020	EPI_ISL_514580	NSTU COVID-19 Diagnostic Center	NSU Genome Research Institute (NGRI), North South University	Dr. Muhammad Maqsud Hossain et al
Bangladesh/NGRI-NSTU-18/2020	EPI_ISL_514613	NSTU COVID-19 Diagnostic Center	NSU Genome Research Institute (NGRI), North South University	Dr. Muhammad Maqsud Hossain et al
Bangladesh/NGRI-NSTU-21/2020	EPI_ISL_514615	NSTU COVID-19 Diagnostic Center	NSU Genome Research Institute (NGRI), North South University	Dr. Muhammad Maqsud Hossain et al
Bangladesh/NGRI-NSTU-31/2020	EPI_ISL_514614	NSTU COVID-19 Diagnostic Center	NSU Genome Research Institute (NGRI), North South University	Dr. Muhammad Maqsud Hossain et al
Bangladesh/NIB-01/2020	EPI_ISL_447904	National Institute of Biotechnology	National Institute of Biotechnology	Md. Moniruzzaman et al
Bangladesh/NIB-BCSIR-02/2020	EPI_ISL_458133	National Institute of Biotechnology	Bioinformatics Division, National Institute of Biotechnology	Mohammad Uzzal Hossain et al
Bangladesh/SUST-GEB-Habiganj-1/2020	EPI_ISL_754109	Specialized Lab for COVID-19 Detection, Department of Genetic Engineering and Biotechnology	Specialized Lab for COVID-19 Detection, Department of Genetic Engineering and Biotechnology	Hammadul Hoque et al
Bangladesh/SUST-GEB-Habiganj-3/2020	EPI_ISL_754173	Specialized Lab for COVID-19 Detection, Department of Genetic Engineering and Biotechnology	Specialized Lab for COVID-19 Detection, Department of Genetic Engineering and Biotechnology	Md. Nazmul Hasan et al
Bangladesh/SUST-GEB-Habiganj-4/2020	EPI_ISL_754177	Specialized Lab for COVID-19 Detection, Department of Genetic Engineering and Biotechnology	Specialized Lab for COVID-19 Detection, Department of Genetic Engineering and Biotechnology	Nurnabi Azad Jewel et al
Bangladesh/SUST-GEB-Habiganj-5/2020	EPI_ISL_754178	Specialized Lab for COVID-19 Detection, Department of Genetic Engineering and Biotechnology	Specialized Lab for COVID-19 Detection, Department of Genetic Engineering and Biotechnology	Shamsul H. Prodhan et al
Bangladesh/SUST-GEB-Habiganj-6/2020	EPI_ISL_754179	Specialized Lab for COVID-19 Detection, Department of Genetic Engineering and Biotechnology	Specialized Lab for COVID-19 Detection, Department of Genetic Engineering and Biotechnology	Hammadul Hoque et al
Bangladesh/SUST-GEB-Sunamganj-1/2020	EPI_ISL_753697	Specialized Lab for COVID-19 Detection, Department of Genetic Engineering and Biotechnology	Specialized Lab for COVID-19 Detection, Department of Genetic Engineering and Biotechnology	Shamsul H. Prodhan et al
Bangladesh/SUST-GEB-Sunamganj-2/2020	EPI_ISL_753700	Specialized Lab for COVID-19 Detection, Department of Genetic Engineering and Biotechnology	Specialized Lab for COVID-19 Detection, Department of Genetic Engineering and Biotechnology	Hammadul Hoque et al
Bangladesh/SUST-GEB-Sunamganj-3/2020	EPI_ISL_753701	Specialized Lab for COVID-19 Detection, Department of Genetic Engineering and Biotechnology	Specialized Lab for COVID-19 Detection, Department of Genetic Engineering and Biotechnology	Nurnabi Azad Jewel et al
Bangladesh/SUST-GEB-Sunamganj-4/2020	EPI_ISL_754059	Specialized Lab for COVID-19 Detection, Department of Genetic Engineering and Biotechnology	Specialized Lab for COVID-19 Detection, Department of Genetic Engineering and Biotechnology	Md. Nazmul Hasan et al
Bangladesh/SUST-GEB-Sunamganj-5/2020	EPI_ISL_754176	Specialized Lab for COVID-19 Detection, Department of Genetic Engineering and Biotechnology	Specialized Lab for COVID-19 Detection, Department of Genetic Engineering and Biotechnology	Shamsul H. Prodhan et al
Bangladesh/icddrb-2083/2020	EPI_ISL_470801	Virology	Virology	Hossain et al
Bangladesh/ideSHi-017/2020	EPI_ISL_1498128	Institute of Epidemiology, Disease Control and Research (IEDCR)	Institute for Developing Science and Health Initiatives (ideSHi)	Hassan Afrad et al
Bangladesh/ideSHi-0210/2021	EPI_ISL_1498137	Institute for Developing Science and Health Initiatives (ideSHi)	Institute for Developing Science and Health Initiatives (ideSHi)	Hassan Afrad et al
Bangladesh/ideSHi-0216/2021	EPI_ISL_1498131	Institute for Developing Science and Health Initiatives (ideSHi)	Institute for Developing Science and Health Initiatives (ideSHi)	Hassan Afrad et al
Bangladesh/ideSHi-025/2021	EPI_ISL_1498135	Institute of Epidemiology, Disease Control and Research (IEDCR)	Institute for Developing Science and Health Initiatives (ideSHi)	Hassan Afrad et al
Bangladesh/ideSHi-026/2021	EPI_ISL_1498143	Institute of Epidemiology, Disease Control and Research (IEDCR)	Institute for Developing Science and Health Initiatives (ideSHi)	Hassan Afrad et al
Bangladesh/ideSHi-041/2020	EPI_ISL_1498147	Institute of Epidemiology, Disease Control and Research (IEDCR)	Institute for Developing Science and Health Initiatives (ideSHi)	Hassan Afrad et al
Bangladesh/ideSHi-043/2020	EPI_ISL_1498152	Institute of Epidemiology, Disease Control and Research (IEDCR)	Institute for Developing Science and Health Initiatives (ideSHi)	Hassan Afrad et al
Bangladesh/ideSHi-045/2020	EPI_ISL_1498142	Institute of Epidemiology, Disease Control and Research (IEDCR)	Institute for Developing Science and Health Initiatives (ideSHi)	Hassan Afrad et al
Bangladesh/ideSHi-046/2020	EPI_ISL_1498146	Institute of Epidemiology, Disease Control and Research (IEDCR)	Institute for Developing Science and Health Initiatives (ideSHi)	Hassan Afrad et al
Bangladesh/ideSHi-047/2020	EPI_ISL_1498133	Institute of Epidemiology, Disease Control and Research (IEDCR)	Institute for Developing Science and Health Initiatives (ideSHi)	Hassan Afrad et al
Bangladesh/ideSHi-049/2020	EPI_ISL_1498130	Institute of Epidemiology, Disease Control and Research (IEDCR)	Institute for Developing Science and Health Initiatives (ideSHi)	Hassan Afrad et al
Bangladesh/ideSHi-054/2020	EPI_ISL_1498134	Institute of Epidemiology, Disease Control and Research (IEDCR)	Institute for Developing Science and Health Initiatives (ideSHi)	Hassan Afrad et al
Bangladesh/ideSHi-055/2020	EPI_ISL_1498148	Institute of Epidemiology, Disease Control and Research (IEDCR)	Institute for Developing Science and Health Initiatives (ideSHi)	Hassan Afrad et al
Bangladesh/ideSHi-057/2020	EPI_ISL_1498129	Institute of Epidemiology, Disease Control and Research (IEDCR)	Institute for Developing Science and Health Initiatives (ideSHi)	Hassan Afrad et al
Bangladesh/ideSHi-057/2021	EPI_ISL_1498126	Institute for Developing Science and Health Initiatives (ideSHi)	Institute for Developing Science and Health Initiatives (ideSHi)	Hassan Afrad et al
Bangladesh/ideSHi-058/2020	EPI_ISL_1498144	Institute of Epidemiology, Disease Control and Research (IEDCR)	Institute for Developing Science and Health Initiatives (ideSHi)	Hassan Afrad et al
Bangladesh/ideSHi-078/2021	EPI_ISL_1498136	Institute for Developing Science and Health Initiatives (ideSHi)	Institute for Developing Science and Health Initiatives (ideSHi)	Hassan Afrad et al
Bangladesh/ideSHi-B-100402007/2021	EPI_ISL_1582390	Institute of Epidemiology, Disease Control and Research (IEDCR)	Institute for Developing Science and Health Initiatives (ideSHi)	Hassan Afrad et al
Bangladesh/ideSHi-B-301702002/2021	EPI_ISL_1582391	Institute of Epidemiology, Disease Control and Research (IEDCR)	Institute for Developing Science and Health Initiatives (ideSHi)	Hassan Afrad et al
Bangladesh/ideSHi-B-302102001/2021	EPI_ISL_1582394	Institute of Epidemiology, Disease Control and Research (IEDCR)	Institute for Developing Science and Health Initiatives (ideSHi)	Hassan Afrad et al
Bangladesh/ideSHi-B-302302003/2021	EPI_ISL_1582395	Institute of Epidemiology, Disease Control and Research (IEDCR)	Institute for Developing Science and Health Initiatives (ideSHi)	Hassan Afrad et al
Bangladesh/ideSHi-B-302502004/2021	EPI_ISL_1582396	Institute of Epidemiology, Disease Control and Research (IEDCR)	Institute for Developing Science and Health Initiatives (ideSHi)	Hassan Afrad et al
Bangladesh/ideSHi-B-302502005/2021	EPI_ISL_1582397	Institute of Epidemiology, Disease Control and Research (IEDCR)	Institute for Developing Science and Health Initiatives (ideSHi)	Hassan Afrad et al
Bangladesh/ideSHi-ESP001/2021	EPI_ISL_1575127	Institute for Developing Science and Health Initiatives (ideSHi)	Institute for Developing Science and Health Initiatives (ideSHi)	Hassan Afrad et al
Bangladesh/ideSHi-ESP002/2021	EPI_ISL_1587429	Institute for Developing Science and Health Initiatives (ideSHi)	Institute for Developing Science and Health Initiatives (ideSHi)	Hassan Afrad et al
Bangladesh/ideSHi-IEDCR-233472/2021	EPI_ISL_1582392	Institute of Epidemiology, Disease Control and Research (IEDCR)	Institute for Developing Science and Health Initiatives (ideSHi)	Hassan Afrad et al
Bangladesh/ideSHi-IEDCR-233622/2021	EPI_ISL_1582393	Institute of Epidemiology, Disease Control and Research (IEDCR)	Institute for Developing Science and Health Initiatives (ideSHi)	Hassan Afrad et al
Bangladesh/ideSHi-IR-09/2021	EPI_ISL_1587430	Institute for Developing Science and Health Initiatives (ideSHi)	Institute for Developing Science and Health Initiatives (ideSHi)	Hassan Afrad et al
Bangladesh/ideSHi-IR-121/2021	EPI_ISL_1587438	Institute for Developing Science and Health Initiatives (ideSHi)	Institute for Developing Science and Health Initiatives (ideSHi)	Hassan Afrad et al
Bangladesh/ideSHi-IR-1214/2021	EPI_ISL_1587447	Institute for Developing Science and Health Initiatives (ideSHi)	Institute for Developing Science and Health Initiatives (ideSHi)	Hassan Afrad et al
Bangladesh/ideSHi-IR-123/2021	EPI_ISL_1587439	Institute for Developing Science and Health Initiatives (ideSHi)	Institute for Developing Science and Health Initiatives (ideSHi)	Hassan Afrad et al
Bangladesh/ideSHi-IR-137/2021	EPI_ISL_1587441	Institute for Developing Science and Health Initiatives (ideSHi)	Institute for Developing Science and Health Initiatives (ideSHi)	Hassan Afrad et al
Bangladesh/ideSHi-IR-172/2021	EPI_ISL_1587446	Institute for Developing Science and Health Initiatives (ideSHi)	Institute for Developing Science and Health Initiatives (ideSHi)	Hassan Afrad et al
Bangladesh/ideSHi-IR-179/2021	EPI_ISL_1587442	Institute for Developing Science and Health Initiatives (ideSHi)	Institute for Developing Science and Health Initiatives (ideSHi)	Hassan Afrad et al
Bangladesh/ideSHi-IR-182/2021	EPI_ISL_1587445	Institute for Developing Science and Health Initiatives (ideSHi)	Institute for Developing Science and Health Initiatives (ideSHi)	Hassan Afrad et al
Bangladesh/ideSHi-IR-33/2021	EPI_ISL_1587431	Institute for Developing Science and Health Initiatives (ideSHi)	Institute for Developing Science and Health Initiatives (ideSHi)	Hassan Afrad et al
Bangladesh/ideSHi-IR-34/2021	EPI_ISL_1587432	Institute for Developing Science and Health Initiatives (ideSHi)	Institute for Developing Science and Health Initiatives (ideSHi)	Hassan Afrad et al
Bangladesh/ideSHi-IR-51/2021	EPI_ISL_1587434	Institute for Developing Science and Health Initiatives (ideSHi)	Institute for Developing Science and Health Initiatives (ideSHi)	Hassan Afrad et al
Bangladesh/ideSHi-IR-71/2021	EPI_ISL_1587433	Institute for Developing Science and Health Initiatives (ideSHi)	Institute for Developing Science and Health Initiatives (ideSHi)	Hassan Afrad et al
Bangladesh/ideSHi-IR-73/2021	EPI_ISL_1587436	Institute for Developing Science and Health Initiatives (ideSHi)	Institute for Developing Science and Health Initiatives (ideSHi)	Hassan Afrad et al
Bangladesh/ideSHi-IR-87/2021	EPI_ISL_1587435	Institute for Developing Science and Health Initiatives (ideSHi)	Institute for Developing Science and Health Initiatives (ideSHi)	Hassan Afrad et al
Bangladesh/ideSHi-IR-98/2021	EPI_ISL_1587437	Institute for Developing Science and Health Initiatives (ideSHi)	Institute for Developing Science and Health Initiatives (ideSHi)	Hassan Afrad et al
Bangladesh/ideSHi-N-1390/2021	EPI_ISL_1498127	Institute for Developing Science and Health Initiatives (ideSHi)	Institute for Developing Science and Health Initiatives (ideSHi)	Hassan Afrad et al
Bangladesh/ideSHi-N-1392/2021	EPI_ISL_1498132	Institute for Developing Science and Health Initiatives (ideSHi)	Institute for Developing Science and Health Initiatives (ideSHi)	Hassan Afrad et al
Bangladesh/ideSHi-N-1406/2021	EPI_ISL_1498138	Institute for Developing Science and Health Initiatives (ideSHi)	Institute for Developing Science and Health Initiatives (ideSHi)	Hassan Afrad et al
Bangladesh/ideSHi-N-1444/2021	EPI_ISL_1498139	Institute for Developing Science and Health Initiatives (ideSHi)	Institute for Developing Science and Health Initiatives (ideSHi)	Hassan Afrad et al
Bangladesh/ideSHi-N-1465/2021	EPI_ISL_1498151	Institute for Developing Science and Health Initiatives (ideSHi)	Institute for Developing Science and Health Initiatives (ideSHi)	Hassan Afrad et al
Bangladesh/ideSHi-N-1483/2021	EPI_ISL_1498140	Institute for Developing Science and Health Initiatives (ideSHi)	Institute for Developing Science and Health Initiatives (ideSHi)	Hassan Afrad et al
Bangladesh/ideSHi-N-1500/2021	EPI_ISL_1498149	Institute for Developing Science and Health Initiatives (ideSHi)	Institute for Developing Science and Health Initiatives (ideSHi)	Hassan Afrad et al
Bangladesh/ideSHi-N-1506/2021	EPI_ISL_1498141	Institute for Developing Science and Health Initiatives (ideSHi)	Institute for Developing Science and Health Initiatives (ideSHi)	Hassan Afrad et al
Bangladesh/ideSHi-T-1784/2021	EPI_ISL_1498145	Institute for Developing Science and Health Initiatives (ideSHi)	Institute for Developing Science and Health Initiatives (ideSHi)	Hassan Afrad et al
Bangladesh/ideSHi-T-3089/2021	EPI_ISL_1498150	Institute for Developing Science and Health Initiatives (ideSHi)	Institute for Developing Science and Health Initiatives (ideSHi)	Hassan Afrad et al
Bangladesh/ideSHi-TR-1069/2021	EPI_ISL_1587440	Institute for Developing Science and Health Initiatives (ideSHi)	Institute for Developing Science and Health Initiatives (ideSHi)	Hassan Afrad et al
Bangladesh/ideSHi-TR-1310/2021	EPI_ISL_1587443	Institute for Developing Science and Health Initiatives (ideSHi)	Institute for Developing Science and Health Initiatives (ideSHi)	Hassan Afrad et al
Bangladesh/ideSHi-TR-1381/2021	EPI_ISL_1587444	Institute for Developing Science and Health Initiatives (ideSHi)	Institute for Developing Science and Health Initiatives (ideSHi)	Hassan Afrad et al
Barbados/50397/2020	EPI_ISL_977655	Caribbean Public Health Agency	Carrington Lab, Department of PreClinical Sciences, Building 36, First Floor Biochemistry Unit, Faculty of Medical Sciences, The University of the West Indies	Nikita S. D. Sahadeo et al
Barbados/BRB50398/2020	EPI_ISL_977656	Caribbean Public Health Agency	Carrington Lab, Department of PreClinical Sciences, Building 36, First Floor Biochemistry Unit, Faculty of Medical Sciences, The University of the West Indies	Nikita S. D. Sahadeo et al
Barbados/BRB50399/2020	EPI_ISL_977657	Caribbean Public Health Agency	Carrington Lab, Department of PreClinical Sciences, Building 36, First Floor Biochemistry Unit, Faculty of Medical Sciences, The University of the West Indies	Nikita S. D. Sahadeo et al
Barbados/BRB50400/2020	EPI_ISL_977658	Caribbean Public Health Agency	Carrington Lab, Department of PreClinical Sciences, Building 36, First Floor Biochemistry Unit, Faculty of Medical Sciences, The University of the West Indies	Nikita S. D. Sahadeo et al
Barbados/BRB50403/2021	EPI_ISL_977659	Caribbean Public Health Agency	Carrington Lab, Department of PreClinical Sciences, Building 36, First Floor Biochemistry Unit, Faculty of Medical Sciences, The University of the West Indies	Nikita S. D. Sahadeo et al
Beijing/105/2020	EPI_ISL_413518	Infectious Disease Control Center, Center for Disease Control and Prevention of PLA	Infectious Disease Control Center, Center for Disease Control and Prevention of PLA	Li et al
Beijing/220/2020	EPI_ISL_1117378	Beijing Center for Disease Prevention and Control	Beijing Center for Disease Prevention and Control	Yang Pan et al
Beijing/222/2020	EPI_ISL_1117377	Beijing Center for Disease Prevention and Control	Beijing Center for Disease Prevention and Control	Yang Pan et al
Beijing/225/2020	EPI_ISL_1117376	Beijing Center for Disease Prevention and Control	Beijing Center for Disease Prevention and Control	Yang Pan et al
Beijing/231/2020	EPI_ISL_413519	Infectious Disease Control Center, Center for Disease Control and Prevention of PLA	Infectious Disease Control Center, Center for Disease Control and Prevention of PLA	Li et al
Beijing/233/2020	EPI_ISL_413520	Infectious Disease Control Center, Center for Disease Control and Prevention of PLA	Infectious Disease Control Center, Center for Disease Control and Prevention of PLA	Li et al
Beijing/235/2020	EPI_ISL_413521	Infectious Disease Control Center, Center for Disease Control and Prevention of PLA	Infectious Disease Control Center, Center for Disease Control and Prevention of PLA	Li et al
Beijing/BJ1112/2020	EPI_ISL_430737	Chinese PLA Institute for Disease Control and Prevention	Chinese PLA Institute for Disease Control and Prevention	Peng Li et al
Beijing/BJ243/2020	EPI_ISL_430732	Chinese PLA Institute for Disease Control and Prevention	Chinese PLA Institute for Disease Control and Prevention	Peng Li et al
Beijing/BJ251/2020	EPI_ISL_430742	Chinese PLA Institute for Disease Control and Prevention	Chinese PLA Institute for Disease Control and Prevention	Peng Li et al
Beijing/BJ252/2020	EPI_ISL_430736	Chinese PLA Institute for Disease Control and Prevention	Chinese PLA Institute for Disease Control and Prevention	Peng Li et al
Beijing/BJ287/2020	EPI_ISL_430722	Chinese PLA Institute for Disease Control and Prevention	Chinese PLA Institute for Disease Control and Prevention	Peng Li et al
Beijing/BJ288/2020	EPI_ISL_430725	Chinese PLA Institute for Disease Control and Prevention	Chinese PLA Institute for Disease Control and Prevention	Peng Li et al
Beijing/BJ390/2020	EPI_ISL_430730	Chinese PLA Institute for Disease Control and Prevention	Chinese PLA Institute for Disease Control and Prevention	Peng Li et al
Beijing/BJ414/2020	EPI_ISL_430727	Chinese PLA Institute for Disease Control and Prevention	Chinese PLA Institute for Disease Control and Prevention	Peng Li et al
Beijing/BJ416/2020	EPI_ISL_430723	Chinese PLA Institute for Disease Control and Prevention	Chinese PLA Institute for Disease Control and Prevention	Peng Li et al
Beijing/BJ492/2020	EPI_ISL_430728	Chinese PLA Institute for Disease Control and Prevention	Chinese PLA Institute for Disease Control and Prevention	Peng Li et al
Beijing/BJ53/2020	EPI_ISL_430734	Chinese PLA Institute for Disease Control and Prevention	Chinese PLA Institute for Disease Control and Prevention	Peng Li et al
Beijing/BJ54/2020	EPI_ISL_430735	Chinese PLA Institute for Disease Control and Prevention	Chinese PLA Institute for Disease Control and Prevention	Peng Li et al
Beijing/BJ556/2020	EPI_ISL_430733	Chinese PLA Institute for Disease Control and Prevention	Chinese PLA Institute for Disease Control and Prevention	Peng Li et al
Beijing/BJ561/2020	EPI_ISL_430731	Chinese PLA Institute for Disease Control and Prevention	Chinese PLA Institute for Disease Control and Prevention	Peng Li et al
Beijing/BJ589/2020	EPI_ISL_430738	Chinese PLA Institute for Disease Control and Prevention	Chinese PLA Institute for Disease Control and Prevention	Peng Li et al
Beijing/BJ625/2020	EPI_ISL_430739	Chinese PLA Institute for Disease Control and Prevention	Chinese PLA Institute for Disease Control and Prevention	Peng Li et al
Beijing/BJ705/2020	EPI_ISL_430726	Chinese PLA Institute for Disease Control and Prevention	Chinese PLA Institute for Disease Control and Prevention	Peng Li et al
Beijing/BJ709/2020	EPI_ISL_430729	Chinese PLA Institute for Disease Control and Prevention	Chinese PLA Institute for Disease Control and Prevention	Peng Li et al
Beijing/BJ710/2020	EPI_ISL_430740	Chinese PLA Institute for Disease Control and Prevention	Chinese PLA Institute for Disease Control and Prevention	Peng Li et al
Beijing/BJ752/2020	EPI_ISL_430724	Chinese PLA Institute for Disease Control and Prevention	Chinese PLA Institute for Disease Control and Prevention	Peng Li et al
Beijing/BJ782/2020	EPI_ISL_430741	Chinese PLA Institute for Disease Control and Prevention	Chinese PLA Institute for Disease Control and Prevention	Peng Li et al
Beijing/Beijing-01/2020	EPI_ISL_514752	Infectious Disease Control Center, Center for Disease Control and Prevention of PLA	Infectious Disease Control Center, Center for Disease Control and Prevention of PLA	Li et al
Beijing/DT-BJ01/2020	EPI_ISL_452358	Laboratory of Infectious Diseases Center of Beijing Ditan Hospital	Laboratory of Infectious Diseases Center of Beijing Ditan Hospital	Siyuan Yang et al
Beijing/DT-BJ02/2020	EPI_ISL_452359	Laboratory of Infectious Diseases Center of Beijing Ditan Hospital	Laboratory of Infectious Diseases Center of Beijing Ditan Hospital	Siyuan Yang et al
Beijing/DT-BJ03/2020	EPI_ISL_452361	Laboratory of Infectious Diseases Center of Beijing Ditan Hospital	Laboratory of Infectious Diseases Center of Beijing Ditan Hospital	Siyuan Yang et al
Beijing/DT-BJ04/2020	EPI_ISL_452364	Laboratory of Infectious Diseases Center of Beijing Ditan Hospital	Laboratory of Infectious Diseases Center of Beijing Ditan Hospital	Siyuan Yang et al
Beijing/DT-WH01/2020	EPI_ISL_452360	Laboratory of Infectious Diseases Center of Beijing Ditan Hospital	Laboratory of Infectious Diseases Center of Beijing Ditan Hospital	Siyuan Yang et al
Beijing/DT-WH02/2020	EPI_ISL_452357	Laboratory of Infectious Diseases Center of Beijing Ditan Hospital	Laboratory of Infectious Diseases Center of Beijing Ditan Hospital	Siyuan Yang et al
Beijing/DT-WH03/2020	EPI_ISL_452362	Laboratory of Infectious Diseases Center of Beijing Ditan Hospital	Laboratory of Infectious Diseases Center of Beijing Ditan Hospital	Siyuan Yang et al
Beijing/DT-WH04/2020	EPI_ISL_452363	Laboratory of Infectious Diseases Center of Beijing Ditan Hospital	Laboratory of Infectious Diseases Center of Beijing Ditan Hospital	Siyuan Yang et al
Beijing/DT-travelAT01/2020	EPI_ISL_452327	Laboratory of Infectious Diseases Center of Beijing Ditan Hospital	Laboratory of Infectious Diseases Center of Beijing Ditan Hospital	Siyuan Yang et al
Beijing/DT-travelCA01/2020	EPI_ISL_452331	Laboratory of Infectious Diseases Center of Beijing Ditan Hospital	Laboratory of Infectious Diseases Center of Beijing Ditan Hospital	Siyuan Yang et al
Beijing/DT-travelDE01/2020	EPI_ISL_452329	Laboratory of Infectious Diseases Center of Beijing Ditan Hospital	Laboratory of Infectious Diseases Center of Beijing Ditan Hospital	Siyuan Yang et al
Beijing/DT-travelES01/2020	EPI_ISL_452343	Laboratory of Infectious Diseases Center of Beijing Ditan Hospital	Laboratory of Infectious Diseases Center of Beijing Ditan Hospital	Siyuan Yang et al
Beijing/DT-travelES02/2020	EPI_ISL_452344	Laboratory of Infectious Diseases Center of Beijing Ditan Hospital	Laboratory of Infectious Diseases Center of Beijing Ditan Hospital	Siyuan Yang et al
Beijing/DT-travelES03/2020	EPI_ISL_452345	Laboratory of Infectious Diseases Center of Beijing Ditan Hospital	Laboratory of Infectious Diseases Center of Beijing Ditan Hospital	Siyuan Yang et al
Beijing/DT-travelES04/2020	EPI_ISL_452346	Laboratory of Infectious Diseases Center of Beijing Ditan Hospital	Laboratory of Infectious Diseases Center of Beijing Ditan Hospital	Siyuan Yang et al
Beijing/DT-travelFR01/2020	EPI_ISL_452330	Laboratory of Infectious Diseases Center of Beijing Ditan Hospital	Laboratory of Infectious Diseases Center of Beijing Ditan Hospital	Siyuan Yang et al
Beijing/DT-travelFR02/2020	EPI_ISL_452337	Laboratory of Infectious Diseases Center of Beijing Ditan Hospital	Laboratory of Infectious Diseases Center of Beijing Ditan Hospital	Siyuan Yang et al
Beijing/DT-travelGR01/2020	EPI_ISL_452347	Laboratory of Infectious Diseases Center of Beijing Ditan Hospital	Laboratory of Infectious Diseases Center of Beijing Ditan Hospital	Siyuan Yang et al
Beijing/DT-travelHU01/2020	EPI_ISL_452349	Laboratory of Infectious Diseases Center of Beijing Ditan Hospital	Laboratory of Infectious Diseases Center of Beijing Ditan Hospital	Siyuan Yang et al
Beijing/DT-travelHU02/2020	EPI_ISL_452348	Laboratory of Infectious Diseases Center of Beijing Ditan Hospital	Laboratory of Infectious Diseases Center of Beijing Ditan Hospital	Siyuan Yang et al
Beijing/DT-travelHU03/2020	EPI_ISL_452350	Laboratory of Infectious Diseases Center of Beijing Ditan Hospital	Laboratory of Infectious Diseases Center of Beijing Ditan Hospital	Siyuan Yang et al
Beijing/DT-travelIRI01/2020	EPI_ISL_452333	Laboratory of Infectious Diseases Center of Beijing Ditan Hospital	Laboratory of Infectious Diseases Center of Beijing Ditan Hospital	Siyuan Yang et al
Beijing/DT-travelIT01/2020	EPI_ISL_452352	Laboratory of Infectious Diseases Center of Beijing Ditan Hospital	Laboratory of Infectious Diseases Center of Beijing Ditan Hospital	Siyuan Yang et al
Beijing/DT-travelIT02/2020	EPI_ISL_452353	Laboratory of Infectious Diseases Center of Beijing Ditan Hospital	Laboratory of Infectious Diseases Center of Beijing Ditan Hospital	Siyuan Yang et al
Beijing/DT-travelIT03/2020	EPI_ISL_452354	Laboratory of Infectious Diseases Center of Beijing Ditan Hospital	Laboratory of Infectious Diseases Center of Beijing Ditan Hospital	Siyuan Yang et al
Beijing/DT-travelIT04/2020	EPI_ISL_452351	Laboratory of Infectious Diseases Center of Beijing Ditan Hospital	Laboratory of Infectious Diseases Center of Beijing Ditan Hospital	Siyuan Yang et al
Beijing/DT-travelIT05/2020	EPI_ISL_452334	Laboratory of Infectious Diseases Center of Beijing Ditan Hospital	Laboratory of Infectious Diseases Center of Beijing Ditan Hospital	Siyuan Yang et al
Beijing/DT-travelMX01/2020	EPI_ISL_452341	Laboratory of Infectious Diseases Center of Beijing Ditan Hospital	Laboratory of Infectious Diseases Center of Beijing Ditan Hospital	Siyuan Yang et al
Beijing/DT-travelNO01/2020	EPI_ISL_452342	Laboratory of Infectious Diseases Center of Beijing Ditan Hospital	Laboratory of Infectious Diseases Center of Beijing Ditan Hospital	Siyuan Yang et al
Beijing/DT-travelPAK01/2020	EPI_ISL_452328	Laboratory of Infectious Diseases Center of Beijing Ditan Hospital	Laboratory of Infectious Diseases Center of Beijing Ditan Hospital	Siyuan Yang et al
Beijing/DT-travelUK01/2020	EPI_ISL_452355	Laboratory of Infectious Diseases Center of Beijing Ditan Hospital	Laboratory of Infectious Diseases Center of Beijing Ditan Hospital	Siyuan Yang et al
Beijing/DT-travelUK02/2020	EPI_ISL_452335	Laboratory of Infectious Diseases Center of Beijing Ditan Hospital	Laboratory of Infectious Diseases Center of Beijing Ditan Hospital	Siyuan Yang et al
Beijing/DT-travelUK03/2020	EPI_ISL_452356	Laboratory of Infectious Diseases Center of Beijing Ditan Hospital	Laboratory of Infectious Diseases Center of Beijing Ditan Hospital	Siyuan Yang et al
Beijing/DT-travelUK04/2020	EPI_ISL_452336	Laboratory of Infectious Diseases Center of Beijing Ditan Hospital	Laboratory of Infectious Diseases Center of Beijing Ditan Hospital	Siyuan Yang et al
Beijing/DT-travelUSA01/2020	EPI_ISL_452332	Laboratory of Infectious Diseases Center of Beijing Ditan Hospital	Laboratory of Infectious Diseases Center of Beijing Ditan Hospital	Siyuan Yang et al
Beijing/DT-travelUSA02/2020	EPI_ISL_452338	Laboratory of Infectious Diseases Center of Beijing Ditan Hospital	Laboratory of Infectious Diseases Center of Beijing Ditan Hospital	Siyuan Yang et al
Beijing/DT-travelUSA03/2020	EPI_ISL_452340	Laboratory of Infectious Diseases Center of Beijing Ditan Hospital	Laboratory of Infectious Diseases Center of Beijing Ditan Hospital	Siyuan Yang et al
Beijing/DT-travelUSA04/2020	EPI_ISL_452339	Laboratory of Infectious Diseases Center of Beijing Ditan Hospital	Laboratory of Infectious Diseases Center of Beijing Ditan Hospital	Siyuan Yang et al
Beijing/ICDC-DT005/2020	EPI_ISL_412386	Beijing Ditan Hospital, Capital Medical University	National Institute for Communicable Disease Control and Prevention, Chinese Center for Disease Control and Prevention	Xinmin Xu et al
Beijing/IME-HZ01/2020	EPI_ISL_450444	20 Dongda Street, Fengtai District, Beijing, Beijing 100071, China	Dept. OPA, Beijing Institute of Microbiology and Epidemiology	Zhang et al
Beijing/IVDC-01-01/2020	EPI_ISL_850948	National Institute for Viral Disease Control and Prevention, China CDC	National Institute for Viral Disease Control and Prevention, China CDC	Xiang Zhao et al
Beijing/IVDC-01-06/2020	EPI_ISL_469254	National Institute for Viral Disease Control and Prevention, China CDC	Institute of Viral Disease Control and Prevention, China CDC	Wenjie Tan et al
Beijing/IVDC-02-06/2020	EPI_ISL_469255	National Institute for Viral Disease Control and Prevention, China CDC	Institute of Viral Disease Control and Prevention, China CDC	Xiang Zhao et al
Beijing/IVDC-04/2021	EPI_ISL_1121993	Emergency department of COVID-19, Beijing Ditan Hospital	National Institute for Viral Disease Control and Prevention	Yang Song2* et al
Beijing/IVDC-05/2021	EPI_ISL_1122015	Emergency department of COVID-19, Beijing Ditan Hospital	National Institute for Viral Disease Control and Prevention	Yang Song2* et al
Beijing/IVDC-06/2020	EPI_ISL_1122016	Emergency department of COVID-19, Beijing Ditan Hospital	National Institute for Viral Disease Control and Prevention	Yang Song2* et al
Beijing/IVDC-07/2020	EPI_ISL_1122017	Emergency department of COVID-19, Beijing Ditan Hospital, Capital Medical University, Beijing, China.	National Institute for Viral Disease Control and Prevention	Yang Song2* et al
Beijing/IVDC-BJ-005/2020	EPI_ISL_408485	National Institute for Viral Disease Control and Prevention, China CDC	National Institute for Viral Disease Control & Prevention, CCDC	Wenjie Tan et al
Beijing/IVDC-Wu-BJ35T/2020	EPI_ISL_1259400	BSL-3 Lab, National Institute for Viral Disease Control and Prevention, Chinese Center for Disease Control and Prevention	BSL-3 Lab, National Institute for Viral Disease Control and Prevention, Chinese Center for Disease Control and Prevention	Peipei Liu et al
Beijing/IVDC-Wu-BJ56Y/2020	EPI_ISL_1260834	BSL-3 Lab, National Institute for Viral Disease Control and Prevention, Chinese Center for Disease Control and Prevention	BSL-3 Lab, National Institute for Viral Disease Control and Prevention, Chinese Center for Disease Control and Prevention	Peipei Liu et al
Beijing/NPRC0004/2020	EPI_ISL_575330	National Institute for Viral Disease Control and Prevention, China CDC	National Institute for Viral Disease Control and Prevention, China CDC	Rongbao Gao et al
Beijing/WH-09/2020	EPI_ISL_411957	Key Laboratory of Human Diseases, Comparative Medicine, Institute of Laboratory Animal Science	Key Laboratory of Human Diseases, Comparative Medicine, Institute of Laboratory Animal Science	Linlin et al
Beijing/Wuhan_IME-BJ01/2020	EPI_ISL_424355	Beijing Institute of Microbiology and Epidemiology	Beijing Institute of Microbiology and Epidemiology	Fan et al
Beijing/Wuhan_IME-BJ02/2020	EPI_ISL_424356	Beijing Institute of Microbiology and Epidemiology	Beijing Institute of Microbiology and Epidemiology	Fan et al
Beijing/Wuhan_IME-BJ03/2020	EPI_ISL_424357	Beijing Institute of Microbiology and Epidemiology	Beijing Institute of Microbiology and Epidemiology	Fan et al
Beijing/Wuhan_IME-BJ04/2020	EPI_ISL_424358	Beijing Institute of Microbiology and Epidemiology	Beijing Institute of Microbiology and Epidemiology	Fan et al
Beijing/Wuhan_IME-BJ05/2020	EPI_ISL_424359	Beijing Institute of Microbiology and Epidemiology	Beijing Institute of Microbiology and Epidemiology	Fan et al
Beijing/Wuhan_IME-BJ07/2020	EPI_ISL_424360	Beijing Institute of Microbiology and Epidemiology	Beijing Institute of Microbiology and Epidemiology	Fan et al
Belarus/ChVir2070/2020	EPI_ISL_451948	The Republican Research and Practical Center for Epidemiology and Microbiology	Charite Universitatsmedizin Berlin, Institute of Virology	Victor M Corman et al
Belarus/ChVir2072/2020	EPI_ISL_419692	The Republican Research and Practical Center for Epidemiology and Microbiology	Charité Universitätsmedizin Berlin, Institute of Virology	Victor M Corman et al
Belarus/ChVir2073/2020	EPI_ISL_419693	The Republican Research and Practical Center for Epidemiology and Microbiology	Charité Universitätsmedizin Berlin, Institute of Virology	Victor M Corman et al
Belarus/ChVir21832/2020	EPI_ISL_860802	WHO/Minsk	Charité Universitätsmedizin Berlin, Institut für Virologie	Victor M Corman et al
Belarus/ChVir21835/2020	EPI_ISL_861456	WHO/Minsk	Charité Universitätsmedizin Berlin, Institut für Virologie	Victor M Corman et al
Belarus/ChVir21837/2020	EPI_ISL_860803	WHO/Minsk	Charité Universitätsmedizin Berlin, Institut für Virologie	Victor M Corman et al
Belarus/ChVir21840/2020	EPI_ISL_860804	WHO/Minsk	Charité Universitätsmedizin Berlin, Institut für Virologie	Victor M Corman et al
Belarus/ChVir21841/2020	EPI_ISL_861457	WHO/Minsk	Charité Universitätsmedizin Berlin, Institut für Virologie	Victor M Corman et al
Belarus/ChVir21842/2020	EPI_ISL_860805	WHO/Minsk	Charité Universitätsmedizin Berlin, Institut für Virologie	Victor M Corman et al
Belarus/ChVir21843/2020	EPI_ISL_860806	WHO/Minsk	Charité Universitätsmedizin Berlin, Institut für Virologie	Victor M Corman et al
Belarus/ChVir21845/2020	EPI_ISL_860807	WHO/Minsk	Charité Universitätsmedizin Berlin, Institut für Virologie	Victor M Corman et al
Belarus/ChVir21846/2020	EPI_ISL_860808	WHO/Minsk	Charité Universitätsmedizin Berlin, Institut für Virologie	Victor M Corman et al
Belarus/ChVir21848/2020	EPI_ISL_860809	WHO/Minsk	Charité Universitätsmedizin Berlin, Institut für Virologie	Victor M Corman et al
Belarus/ChVir21859/2020	EPI_ISL_860810	WHO/Minsk	Charité Universitätsmedizin Berlin, Institut für Virologie	Victor M Corman et al
Belarus/ChVir21863/2020	EPI_ISL_860811	WHO/Minsk	Charité Universitätsmedizin Berlin, Institut für Virologie	Victor M Corman et al
Belarus/ChVir21877/2020	EPI_ISL_860812	WHO/Minsk	Charité Universitätsmedizin Berlin, Institut für Virologie	Victor M Corman et al
Belarus/ChVir21878/2020	EPI_ISL_860813	WHO/Minsk	Charité Universitätsmedizin Berlin, Institut für Virologie	Victor M Corman et al
Belarus/ChVir21882/2020	EPI_ISL_860814	WHO/Minsk	Charité Universitätsmedizin Berlin, Institut für Virologie	Victor M Corman et al
Belarus/ChVir21884/2020	EPI_ISL_860815	WHO/Minsk	Charité Universitätsmedizin Berlin, Institut für Virologie	Victor M Corman et al
Belarus/ChVir21888/2020	EPI_ISL_860816	WHO/Minsk	Charité Universitätsmedizin Berlin, Institut für Virologie	Victor M Corman et al
Belarus/ChVir21889/2020	EPI_ISL_860817	WHO/Minsk	Charité Universitätsmedizin Berlin, Institut für Virologie	Victor M Corman et al
Belarus/ChVir21890/2020	EPI_ISL_861458	WHO/Minsk	Charité Universitätsmedizin Berlin, Institut für Virologie	Victor M Corman et al
Belarus/ChVir21891/2020	EPI_ISL_860797	WHO/Minsk	Charité Universitätsmedizin Berlin, Institut für Virologie	Victor M Corman et al
Belarus/ChVir21892/2020	EPI_ISL_860798	WHO/Minsk	Charité Universitätsmedizin Berlin, Institut für Virologie	Victor M Corman et al
Belarus/ChVir21894/2020	EPI_ISL_860800	WHO/Minsk	Charité Universitätsmedizin Berlin, Institut für Virologie	Victor M Corman et al
Belarus/ChVir21895/2020	EPI_ISL_860818	WHO/Minsk	Charité Universitätsmedizin Berlin, Institut für Virologie	Victor M Corman et al
Belarus/ChVir21897/2020	EPI_ISL_860799	WHO/Minsk	Charité Universitätsmedizin Berlin, Institut für Virologie	Victor M Corman et al
Belarus/ChVir21898/2020	EPI_ISL_860801	WHO/Minsk	Charité Universitätsmedizin Berlin, Institut für Virologie	Victor M Corman et al
Belarus/Gomel/2021	EPI_ISL_1222766	Central Scientific Research Department, Gomel State Medical University,	Laboratory of Genomics and Bioinformatics of the Forest Research Institute of the NAS of Belarus	Stoma et al
Belarus/HM-RRCEM-Sars_Cov2_sp_1/2021	EPI_ISL_1138899	Laboratory for HIV and opportunistic infections diagnosis The Republican Research and Practical Center for Epidemiology and Microbiology (RRPCEM)	Laboratory for HIV and opportunistic infections diagnosis The Republican Research and Practical Center for Epidemiology and Microbiology (RRPCEM)	Elena Gasich et al
Belarus/HO-RII-MH11354S/2020	EPI_ISL_754232	The Republican Research and Practical Center for Epidemiology and Microbiology (RRPCEM)	WHO National Influenza Centre Russian Federation	Elena Gasich et al
Belarus/HO-RRCEM-MOZ11874S/2020	EPI_ISL_933533	Laboratory for HIV and opportunistic infections diagnosis The Republican Research and Practical Center for Epidemiology and Microbiology (RRPCEM)	Laboratory for HIV and opportunistic infections diagnosis The Republican Research and Practical Center for Epidemiology and Microbiology (RRPCEM)	Elena Gasich et al
Belarus/MA-RII-MH11359S/2020	EPI_ISL_754235	The Republican Research and Practical Center for Epidemiology and Microbiology (RRPCEM)	WHO National Influenza Centre Russian Federation	Elena Gasich et al
Belarus/MI-RII-MH11337S/2020	EPI_ISL_754229	The Republican Research and Practical Center for Epidemiology and Microbiology (RRPCEM)	WHO National Influenza Centre Russian Federation	Elena Gasich et al
Belarus/MI-RII-MH11351S/2020	EPI_ISL_754230	The Republican Research and Practical Center for Epidemiology and Microbiology (RRPCEM)	WHO National Influenza Centre Russian Federation	Elena Gasich et al
Belarus/MI-RII-MH11353S/2020	EPI_ISL_754231	The Republican Research and Practical Center for Epidemiology and Microbiology (RRPCEM)	WHO National Influenza Centre Russian Federation	Elena Gasich et al
Belarus/MI-RII-MH11355S/2020	EPI_ISL_754233	The Republican Research and Practical Center for Epidemiology and Microbiology (RRPCEM)	WHO National Influenza Centre Russian Federation	Elena Gasich et al
Belarus/MI-RRCEM-Sars_Cov_Vis_68/2021	EPI_ISL_1209407	Laboratory for HIV and opportunistic infections diagnosis The Republican Research and Practical Center for Epidemiology and Microbiology (RRPCEM)	Laboratory for HIV and opportunistic infections diagnosis The Republican Research and Practical Center for Epidemiology and Microbiology (RRPCEM)	Elena Gasich et al
Belarus/MN-RRCEM-Sars_Cov_2_sp_7/2021	EPI_ISL_1138983	Laboratory for HIV and opportunistic infections diagnosis The Republican Research and Practical Center for Epidemiology and Microbiology (RRPCEM)	Laboratory for HIV and opportunistic infections diagnosis The Republican Research and Practical Center for Epidemiology and Microbiology (RRPCEM)	Elena Gasich et al
Belarus/RRCEM-Vis_70/2021	EPI_ISL_1508895	Laboratory for HIV and opportunistic infections diagnosis The Republican Research and Practical Center for Epidemiology and Microbiology (RRPCEM)	Laboratory for HIV and opportunistic infections diagnosis The Republican Research and Practical Center for Epidemiology and Microbiology (RRPCEM)	Elena Gasich et al
Belarus/VI-RII-MH11358S/2020	EPI_ISL_754234	The Republican Research and Practical Center for Epidemiology and Microbiology (RRPCEM)	WHO National Influenza Centre Russian Federation	Elena Gasich et al
Belgium/030959/2020	EPI_ISL_420320	KU Leuven, Clinical and Epidemiological Virology	KU Leuven, Clinical and Epidemiological Virology	Joan Marti-Carreras et al
Belgium/12017931801/2021	EPI_ISL_1464601	Imeda Hospital	Imelda Hospital	Johan Frans et al
Belgium/120181968/2020	EPI_ISL_1013094	Imelda Hospital	Imelda Hospital	Johan Frans et al
Belgium/121015977/2021	EPI_ISL_1012922	Somedi	Imelda Hospital	Johan Frans et al
Belgium/121020953/2021	EPI_ISL_1013096	Imelda Hospital	Imelda Hospital	Johan Frans et al
Belgium/121020954/2021	EPI_ISL_1013594	Imelda Hospital	Imelda Hospital	Johan Frans et al
Belgium/121020957/2021	EPI_ISL_1013595	Imelda Hospital	Imelda Hospital	Johan Frans et al
Belgium/121020969/2021	EPI_ISL_1013771	Imelda Hospital	Imelda Hospital	Johan Frans et al
Belgium/12105104601/2021	EPI_ISL_1464602	Imeda Hospital	Imelda Hospital	Johan Frans et al
Belgium/12105231401/2021	EPI_ISL_1464603	Imeda Hospital	Imelda Hospital	Johan Frans et al
Belgium/12105285601/2021	EPI_ISL_1464604	Imeda Hospital	Imelda Hospital	Johan Frans et al
Belgium/12105455001/2021	EPI_ISL_1464605	Imeda Hospital	Imelda Hospital	Johan Frans et al
Belgium/12105480201/2021	EPI_ISL_1464606	Imeda Hospital	Imelda Hospital	Johan Frans et al
Belgium/12105493001/2021	EPI_ISL_1464607	Imeda Hospital	Imelda Hospital	Johan Frans et al
Belgium/12105496701/2021	EPI_ISL_1464608	Imeda Hospital	Imelda Hospital	Johan Frans et al
Belgium/12105512201/2021	EPI_ISL_1464609	Imeda Hospital	Imelda Hospital	Johan Frans et al
Belgium/12105527401/2021	EPI_ISL_1464610	Imeda Hospital	Imelda Hospital	Johan Frans et al
Belgium/12105527701/2021	EPI_ISL_1464611	Imeda Hospital	Imelda Hospital	Johan Frans et al
Belgium/12105555501/2021	EPI_ISL_1464612	Imeda Hospital	Imelda Hospital	Johan Frans et al
Belgium/12105566001/2021	EPI_ISL_1464613	Imeda Hospital	Imelda Hospital	Johan Frans et al
Belgium/12105589701/2021	EPI_ISL_1464614	Imeda Hospital	Imelda Hospital	Johan Frans et al
Belgium/12105593501/2021	EPI_ISL_1464615	Imeda Hospital	Imelda Hospital	Johan Frans et al
Belgium/12105598901/2021	EPI_ISL_1464616	Imeda Hospital	Imelda Hospital	Johan Frans et al
Belgium/12105606601/2021	EPI_ISL_1464617	Imeda Hospital	Imelda Hospital	Johan Frans et al
Belgium/12105607601/2021	EPI_ISL_1464618	Imeda Hospital	Imelda Hospital	Johan Frans et al
Belgium/12105616201/2021	EPI_ISL_1464619	Imeda Hospital	Imelda Hospital	Johan Frans et al
Belgium/1315618401/2021	EPI_ISL_1200628	Plateforme de testing Namuroise	Plateforme de testing Namuroise	et al
Belgium/1316120801/2021	EPI_ISL_1200632	Plateforme de testing Namuroise	Plateforme de testing Namuroise	et al
Belgium/1316257201/2021	EPI_ISL_1200634	Plateforme de testing Namuroise	Plateforme de testing Namuroise	et al
Belgium/1316964401/2021	EPI_ISL_1200633	Plateforme de testing Namuroise	Plateforme de testing Namuroise	et al
Belgium/1317011901/2021	EPI_ISL_1200631	Plateforme de testing Namuroise	Plateforme de testing Namuroise	et al
Belgium/1317354301/2021	EPI_ISL_1200629	Plateforme de testing Namuroise	Plateforme de testing Namuroise	et al
Belgium/1317413201/2021	EPI_ISL_1200630	Plateforme de testing Namuroise	Plateforme de testing Namuroise	et al
Belgium/20A30/2020	EPI_ISL_451935	CUB Hopital Erasme Laboratoire d'Anatomie Pathologique	CUB Hopital Erasme Laboratoire d'Anatomie Pathologique	Prof. Isabelle Salmon et al
Belgium/20A37/2020	EPI_ISL_452142	CUB Hopital Erasme Laboratoire d'Anatomie Pathologique	CUB Hopital Erasme Laboratoire d'Anatomie Pathologique	Isabelle Salmon et al
Belgium/20A38/2020	EPI_ISL_452148	CUB Hopital Erasme Laboratoire d'Anatomie Pathologique	CUB Hopital Erasme Laboratoire d'Anatomie Pathologique	Isabelle Salmon et al
Belgium/20A39/2020	EPI_ISL_1469959	CUB Hopital Erasme Laboratoire d'Anatomie Pathologique	CUB Hopital Erasme Laboratoire d'Anatomie Pathologique	Prof. Isabelle Salmon et al
Belgium/20A42/2020	EPI_ISL_452140	CUB Hopital Erasme Laboratoire d'Anatomie Pathologique	CUB Hopital Erasme Laboratoire d'Anatomie Pathologique	Isabelle Salmon et al
Belgium/20A44/2020	EPI_ISL_452149	CUB Hopital Erasme Laboratoire d'Anatomie Pathologique	CUB Hopital Erasme Laboratoire d'Anatomie Pathologique	Isabelle Salmon et al
Belgium/20A47/2020	EPI_ISL_452150	CUB Hopital Erasme Laboratoire d'Anatomie Pathologique	CUB Hopital Erasme Laboratoire d'Anatomie Pathologique	Prof. Isabelle Salmon et al
Belgium/20A49/2020	EPI_ISL_452151	CUB Hopital Erasme Laboratoire d'Anatomie Pathologique	CUB Hopital Erasme Laboratoire d'Anatomie Pathologique	Prof. Isabelle Salmon et al
Belgium/20A55/2020	EPI_ISL_452152	CUB Hopital Erasme Laboratoire d'Anatomie Pathologique	CUB Hopital Erasme Laboratoire d'Anatomie Pathologique	Prof. Isabelle Salmon et al
Belgium/42477217/2020	EPI_ISL_830727	University Hospital Basel, Clinical Virology	University Hospital Basel, Clinical Bacteriology	Tim Roloff et al
Belgium/55-2101-00608/2021	EPI_ISL_871826	Jessa	Jessa	Brigitte Maes et al
Belgium/55-2101-276/2021	EPI_ISL_871831	Jessa	Jessa	Brigitte Maes et al
Belgium/55-2101-319/2021	EPI_ISL_871829	Jessa	Jessa	Brigitte Maes et al
Belgium/55-2101-349/2021	EPI_ISL_871830	Jessa	Jessa	Brigitte Maes et al
Belgium/55-2101-362/2021	EPI_ISL_871828	Jessa	Jessa	Brigitte Maes et al
Belgium/55-2101-430/2021	EPI_ISL_871827	Jessa	Jessa	Brigitte Maes et al
Belgium/55-2101-500/2021	EPI_ISL_871823	Jessa	Jessa	Brigitte Maes et al
Belgium/55-2101-569/2021	EPI_ISL_871824	Jessa	Jessa	Brigitte Maes et al
Belgium/55-2101-570/2021	EPI_ISL_871825	Jessa	Jessa	Brigitte Maes et al
Belgium/55-2101-628/2021	EPI_ISL_871821	Jessa	Jessa	Brigitte Maes et al
Belgium/55-2101-663/2021	EPI_ISL_871822	Jessa	Jessa	Brigitte Maes et al
Belgium/55-2101-855/2021	EPI_ISL_871820	Jessa	Jessa	Brigitte Maes et al
Belgium/55-2153-10/2021	EPI_ISL_871838	Jessa	Jessa	Brigitte Maes et al
Belgium/55-2153-117/2021	EPI_ISL_871832	Jessa	Jessa	Brigitte Maes et al
Belgium/55-2153-154/2021	EPI_ISL_871833	Jessa	Jessa	Brigitte Maes et al
Belgium/55-2153-16/2021	EPI_ISL_871839	Jessa	Jessa	Brigitte Maes et al
Belgium/55-2153-192/2021	EPI_ISL_871834	Jessa	Jessa	Brigitte Maes et al
Belgium/55-2153-28/2021	EPI_ISL_871835	Jessa	Jessa	Brigitte Maes et al
Belgium/55-2153-8/2021	EPI_ISL_871836	Jessa	Jessa	Brigitte Maes et al
Belgium/55-2153-9/2021	EPI_ISL_871837	Jessa	Jessa	Brigitte Maes et al
Belgium/6141/2020	EPI_ISL_833149	Platform BIS UZA/UAntwerpen, University Hospital Antwerp, Edegem, Belgium	UAntwerp, Laboratory of Medical Microbiology, Campus Drie Eiken S6.26, Universiteitsplein 1, 2610, Wilrijk, Belgium	Basil Britto Xavier et al
Belgium/AA-0408412/2020	EPI_ISL_462266	KU Leuven, Rega Institute, Clinical and Epidemiological Virology	KU Leuven, Rega Institute, Clinical and Epidemiological Virology	Tony Wawina-Bokalanga et al
Belgium/AC-030982/2020	EPI_ISL_420338	KU Leuven, Clinical and Epidemiological Virology	KU Leuven, Clinical and Epidemiological Virology	Joan Marti-Carreras et al
Belgium/AF-0327321/2020	EPI_ISL_462175	KU Leuven, Rega Institute, Clinical and Epidemiological Virology	KU Leuven, Rega Institute, Clinical and Epidemiological Virology	Tony Wawina-Bokalanga et al
Belgium/AGR-0324174/2020	EPI_ISL_420431	KU Leuven, Clinical and Epidemiological Virology	KU Leuven, Clinical and Epidemiological Virology	Joan Marti-Carreras et al
Belgium/AKM-030670/2020	EPI_ISL_420326	KU Leuven, Clinical and Epidemiological Virology	KU Leuven, Clinical and Epidemiological Virology	Joan Marti-Carreras et al
Belgium/AM-0328342/2020	EPI_ISL_462196	KU Leuven, Rega Institute, Clinical and Epidemiological Virology	KU Leuven, Rega Institute, Clinical and Epidemiological Virology	Tony Wawina-Bokalanga et al
Belgium/AO-04074040/2020	EPI_ISL_462258	KU Leuven, Rega Institute, Clinical and Epidemiological Virology	KU Leuven, Rega Institute, Clinical and Epidemiological Virology	Tony Wawina-Bokalanga et al
Belgium/AZDelta-00224-2111R/2021	EPI_ISL_1404401	AZDelta	AZDelta	Geert Martens et al
Belgium/AZDelta-00466-2110R/2021	EPI_ISL_1295946	AZDelta	AZDelta	Geert Martens et al
Belgium/AZDelta-00527-2112T/2021	EPI_ISL_1404402	AZDelta	AZDelta	Geert Martens et al
Belgium/AZDelta-00853-2110R/2021	EPI_ISL_1295947	AZDelta	AZDelta	Geert Martens et al
Belgium/AZDelta-00995-2110R/2021	EPI_ISL_1295969	AZDelta	AZDelta	Geert Martens et al
Belgium/AZDelta-01009-2112R/2021	EPI_ISL_1404403	AZDelta	AZDelta	Geert Martens et al
Belgium/AZDelta-01157-2112R/2021	EPI_ISL_1404404	AZDelta	AZDelta	Geert Martens et al
Belgium/AZDelta-01198-2111R/2021	EPI_ISL_1404405	AZDelta	AZDelta	Geert Martens et al
Belgium/AZDelta-01257-2110R/2021	EPI_ISL_1295948	AZDelta	AZDelta	Geert Martens et al
Belgium/AZDelta-01348-2112R/2021	EPI_ISL_1404406	AZDelta	AZDelta	Geert Martens et al
Belgium/AZDelta-01450-2112R/2021	EPI_ISL_1404398	AZDelta	AZDelta	Geert Martens et al
Belgium/AZDelta-01457-2112R/2021	EPI_ISL_1469122	AZDelta	AZDelta	Geert Martens et al
Belgium/AZDelta-01527-2112R/2021	EPI_ISL_1404427	AZDelta	AZDelta	Geert Martens et al
Belgium/AZDelta-01604-2112R/2021	EPI_ISL_1404430	AZDelta	AZDelta	Geert Martens et al
Belgium/AZDelta-01721-2112R/2021	EPI_ISL_1469123	AZDelta	AZDelta	Geert Martens et al
Belgium/AZDelta-01724-2110R/2021	EPI_ISL_1295968	AZDelta	AZDelta	Geert Martens et al
Belgium/AZDelta-01937-2112R/2021	EPI_ISL_1404407	AZDelta	AZDelta	Geert Martens et al
Belgium/AZDelta-01942-2112R/2021	EPI_ISL_1404408	AZDelta	AZDelta	Geert Martens et al
Belgium/AZDelta-01946-2112R/2021	EPI_ISL_1404395	AZDelta	AZDelta	Geert Martens et al
Belgium/AZDelta-01965-2110R/2021	EPI_ISL_1295970	AZDelta	AZDelta	Geert Martens et al
Belgium/AZDelta-02029-2112R/2021	EPI_ISL_1469124	AZDelta	AZDelta	Geert Martens et al
Belgium/AZDelta-02046-2112R/2021	EPI_ISL_1469125	AZDelta	AZDelta	Geert Martens et al
Belgium/AZDelta-02124-2111R/2021	EPI_ISL_1390731	AZDelta	AZDelta	Geert Martens et al
Belgium/AZDelta-02187-2112R/2021	EPI_ISL_1404434	AZDelta	AZDelta	Geert Martens et al
Belgium/AZDelta-02196-2112R/2021	EPI_ISL_1469126	AZDelta	AZDelta	Geert Martens et al
Belgium/AZDelta-02225A/2021	EPI_ISL_1389386	AZDelta	AZDelta	Geert Martens et al
Belgium/AZDelta-02270-2111R/2021	EPI_ISL_1390732	AZDelta	AZDelta	Geert Martens et al
Belgium/AZDelta-02289-2112R/2021	EPI_ISL_1404431	AZDelta	AZDelta	Geert Martens et al
Belgium/AZDelta-02297-2107R/2021	EPI_ISL_1469127	AZDelta	AZDelta	Geert Martens et al
Belgium/AZDelta-02334-2110R/2021	EPI_ISL_1295949	AZDelta	AZDelta	Geert Martens et al
Belgium/AZDelta-02391-2110R/2021	EPI_ISL_1295950	AZDelta	AZDelta	Geert Martens et al
Belgium/AZDelta-02525-2112R/2021	EPI_ISL_1404432	AZDelta	AZDelta	Geert Martens et al
Belgium/AZDelta-02588-2110R/2021	EPI_ISL_1295951	AZDelta	AZDelta	Geert Martens et al
Belgium/AZDelta-02641-2108R/2021	EPI_ISL_1181866	AZDelta	AZDelta	Geert Martens et al
Belgium/AZDelta-02653-2112R/2021	EPI_ISL_1469128	AZDelta	AZDelta	Geert Martens et al
Belgium/AZDelta-02775-2112R/2021	EPI_ISL_1404409	AZDelta	AZDelta	Geert Martens et al
Belgium/AZDelta-02783-2112R/2021	EPI_ISL_1469129	AZDelta	AZDelta	Geert Martens et al
Belgium/AZDelta-02833-2110R/2021	EPI_ISL_1295971	AZDelta	AZDelta	Geert Martens et al
Belgium/AZDelta-02894-2110R/2021	EPI_ISL_1295952	AZDelta	AZDelta	Geert Martens et al
Belgium/AZDelta-02987-2110R/2021	EPI_ISL_1295953	AZDelta	AZDelta	Geert Martens et al
Belgium/AZDelta-03029-2110R/2021	EPI_ISL_1295972	AZDelta	AZDelta	Geert Martens et al
Belgium/AZDelta-03094-2111R/2021	EPI_ISL_1404410	AZDelta	AZDelta	Geert Martens et al
Belgium/AZDelta-03137-2108R/2021	EPI_ISL_1181867	AZDelta	AZDelta	Geert Martens et al
Belgium/AZDelta-03207-2112T/2021	EPI_ISL_1404411	AZDelta	AZDelta	Geert Martens et al
Belgium/AZDelta-03220-2112R/2021	EPI_ISL_1404412	AZDelta	AZDelta	Geert Martens et al
Belgium/AZDelta-03322-2110R/2021	EPI_ISL_1295973	AZDelta	AZDelta	Geert Martens et al
Belgium/AZDelta-03388-2110R/2021	EPI_ISL_1295954	AZDelta	AZDelta	Geert Martens et al
Belgium/AZDelta-03438-2112R/2021	EPI_ISL_1469130	AZDelta	AZDelta	Geert Martens et al
Belgium/AZDelta-03547-2112R/2021	EPI_ISL_1469131	AZDelta	AZDelta	Geert Martens et al
Belgium/AZDelta-03637-2110R/2021	EPI_ISL_1295955	AZDelta	AZDelta	Geert Martens et al
Belgium/AZDelta-03851-2110M/2021	EPI_ISL_1295956	AZDelta	AZDelta	Geert Martens et al
Belgium/AZDelta-04212-2112R/2021	EPI_ISL_1404413	AZDelta	AZDelta	Geert Martens et al
Belgium/AZDelta-05278-2110R/2021	EPI_ISL_1295957	AZDelta	AZDelta	Geert Martens et al
Belgium/AZDelta-05347-2109R/2021	EPI_ISL_1222738	AZDelta	AZDelta	Geert Martens et al
Belgium/AZDelta-05389-2109R/2021	EPI_ISL_1222739	AZDelta	AZDelta	Geert Martens et al
Belgium/AZDelta-05500-2109R/2021	EPI_ISL_1222740	AZDelta	AZDelta	Geert Martens et al
Belgium/AZDelta-05558-2109R/2021	EPI_ISL_1222724	AZDelta	AZDelta	Geert Martens et al
Belgium/AZDelta-05702-2109R/2021	EPI_ISL_1222741	AZDelta	AZDelta	Geert Martens et al
Belgium/AZDelta-05819-2112R/2021	EPI_ISL_1469132	AZDelta	AZDelta	Geert Martens et al
Belgium/AZDelta-05897-2110R/2021	EPI_ISL_1299457	AZDelta	AZDelta	Geert Martens et al
Belgium/AZDelta-05954-2110R/2021	EPI_ISL_1295974	AZDelta	AZDelta	Geert Martens et al
Belgium/AZDelta-05975-2108R/2021	EPI_ISL_1181868	AZDelta	AZDelta	Geert Martens et al
Belgium/AZDelta-06081-2111L/2021	EPI_ISL_1390733	AZDelta	AZDelta	Geert Martens et al
Belgium/AZDelta-06219-2111R/2021	EPI_ISL_1390734	AZDelta	AZDelta	Geert Martens et al
Belgium/AZDelta-06247-2112R/2021	EPI_ISL_1469133	AZDelta	AZDelta	Geert Martens et al
Belgium/AZDelta-06288-2109R/2021	EPI_ISL_1222723	AZDelta	AZDelta	Geert Martens et al
Belgium/AZDelta-06384-2111R/2021	EPI_ISL_1404400	AZDelta	AZDelta	Geert Martens et al
Belgium/AZDelta-06439-2108R/2021	EPI_ISL_1181869	AZDelta	AZDelta	Geert Martens et al
Belgium/AZDelta-06530-2110R/2021	EPI_ISL_1295958	AZDelta	AZDelta	Geert Martens et al
Belgium/AZDelta-06572-2110R/2021	EPI_ISL_1295965	AZDelta	AZDelta	Geert Martens et al
Belgium/AZDelta-06640-2112R/2021	EPI_ISL_1469134	AZDelta	AZDelta	Geert Martens et al
Belgium/AZDelta-06722-2109R/2021	EPI_ISL_1222722	AZDelta	AZDelta	Geert Martens et al
Belgium/AZDelta-06756-2109R/2021	EPI_ISL_1222736	AZDelta	AZDelta	Geert Martens et al
Belgium/AZDelta-06766-2111T/2021	EPI_ISL_1404414	AZDelta	AZDelta	Geert Martens et al
Belgium/AZDelta-07103-2108R/2021	EPI_ISL_1181870	AZDelta	AZDelta	Geert Martens et al
Belgium/AZDelta-07111-2108R/2021	EPI_ISL_1181871	AZDelta	AZDelta	Geert Martens et al
Belgium/AZDelta-07155A/2021	EPI_ISL_1389387	AZDelta	AZDelta	Geert Martens et al
Belgium/AZDelta-07216-2108R/2021	EPI_ISL_1181872	AZDelta	AZDelta	Geert Martens et al
Belgium/AZDelta-07217-2111R/2021	EPI_ISL_1404415	AZDelta	AZDelta	Geert Martens et al
Belgium/AZDelta-07221-2108R/2021	EPI_ISL_1181873	AZDelta	AZDelta	Geert Martens et al
Belgium/AZDelta-07431-2109R/2021	EPI_ISL_1222742	AZDelta	AZDelta	Geert Martens et al
Belgium/AZDelta-07577-2110R/2021	EPI_ISL_1299458	AZDelta	AZDelta	Geert Martens et al
Belgium/AZDelta-07594-2110R/2021	EPI_ISL_1295966	AZDelta	AZDelta	Geert Martens et al
Belgium/AZDelta-07653-2112R/2021	EPI_ISL_1469135	AZDelta	AZDelta	Geert Martens et al
Belgium/AZDelta-07697-2110R/2021	EPI_ISL_1295975	AZDelta	AZDelta	Geert Martens et al
Belgium/AZDelta-07802-2110R/2021	EPI_ISL_1295959	AZDelta	AZDelta	Geert Martens et al
Belgium/AZDelta-07968-2112R/2021	EPI_ISL_1469136	AZDelta	AZDelta	Geert Martens et al
Belgium/AZDelta-08022-2110R/2021	EPI_ISL_1299459	AZDelta	AZDelta	Geert Martens et al
Belgium/AZDelta-08371-2112R/2021	EPI_ISL_1469137	AZDelta	AZDelta	Geert Martens et al
Belgium/AZDelta-08469-2112R/2021	EPI_ISL_1469138	AZDelta	AZDelta	Geert Martens et al
Belgium/AZDelta-08836A/2021	EPI_ISL_1389388	AZDelta	AZDelta	Geert Martens et al
Belgium/AZDelta-08956-2109R/2021	EPI_ISL_1222728	AZDelta	AZDelta	Geert Martens et al
Belgium/AZDelta-08968-2109R/2021	EPI_ISL_1222743	AZDelta	AZDelta	Geert Martens et al
Belgium/AZDelta-09520-2108M/2021	EPI_ISL_1295960	AZDelta	AZDelta	Geert Martens et al
Belgium/AZDelta-09525-2111R/2021	EPI_ISL_1390735	AZDelta	AZDelta	Geert Martens et al
Belgium/AZDelta-09847-2110R/2021	EPI_ISL_1299460	AZDelta	AZDelta	Geert Martens et al
Belgium/AZDelta-09896-2110M/2021	EPI_ISL_1299461	AZDelta	AZDelta	Geert Martens et al
Belgium/AZDelta-09980-2108R/2021	EPI_ISL_1295976	AZDelta	AZDelta	Geert Martens et al
Belgium/AZDelta-10011/2021	EPI_ISL_1389381	AZDelta	AZDelta	Geert Martens et al
Belgium/AZDelta-10098-2110R/2021	EPI_ISL_1299462	AZDelta	AZDelta	Geert Martens et al
Belgium/AZDelta-10100-2110R/2021	EPI_ISL_1299463	AZDelta	AZDelta	Geert Martens et al
Belgium/AZDelta-10113-2112R/2021	EPI_ISL_1469139	AZDelta	AZDelta	Geert Martens et al
Belgium/AZDelta-10286-2112R/2021	EPI_ISL_1469140	AZDelta	AZDelta	Geert Martens et al
Belgium/AZDelta-10313-2111R/2021	EPI_ISL_1404416	AZDelta	AZDelta	Geert Martens et al
Belgium/AZDelta-10354-2112R/2021	EPI_ISL_1469141	AZDelta	AZDelta	Geert Martens et al
Belgium/AZDelta-10422-2111R/2021	EPI_ISL_1404429	AZDelta	AZDelta	Geert Martens et al
Belgium/AZDelta-10422088/2021	EPI_ISL_954777	AZDelta	AZDelta	Geert Martens et al
Belgium/AZDelta-10488-2112R/2021	EPI_ISL_1469142	AZDelta	AZDelta	Geert Martens et al
Belgium/AZDelta-10544-2109R/2021	EPI_ISL_1222744	AZDelta	AZDelta	Geert Martens et al
Belgium/AZDelta-10593-2108R/2021	EPI_ISL_1181874	AZDelta	AZDelta	Geert Martens et al
Belgium/AZDelta-10595-2108R/2021	EPI_ISL_1181875	AZDelta	AZDelta	Geert Martens et al
Belgium/AZDelta-10601-2109R/2021	EPI_ISL_1222745	AZDelta	AZDelta	Geert Martens et al
Belgium/AZDelta-10601/2021	EPI_ISL_1389382	AZDelta	AZDelta	Geert Martens et al
Belgium/AZDelta-10603-2109R/2021	EPI_ISL_1222746	AZDelta	AZDelta	Geert Martens et al
Belgium/AZDelta-10604-2109R/2021	EPI_ISL_1222747	AZDelta	AZDelta	Geert Martens et al
Belgium/AZDelta-10656-2110R/2021	EPI_ISL_1299464	AZDelta	AZDelta	Geert Martens et al
Belgium/AZDelta-10679-2111R/2021	EPI_ISL_1390736	AZDelta	AZDelta	Geert Martens et al
Belgium/AZDelta-10740-2109R/2021	EPI_ISL_1222748	AZDelta	AZDelta	Geert Martens et al
Belgium/AZDelta-10889-2110R/2021	EPI_ISL_1299465	AZDelta	AZDelta	Geert Martens et al
Belgium/AZDelta-10924/2021	EPI_ISL_1389383	AZDelta	AZDelta	Geert Martens et al
Belgium/AZDelta-10925/2021	EPI_ISL_1389384	AZDelta	AZDelta	Geert Martens et al
Belgium/AZDelta-11034-2111R/2021	EPI_ISL_1404417	AZDelta	AZDelta	Geert Martens et al
Belgium/AZDelta-11085-2109R/2021	EPI_ISL_1222749	AZDelta	AZDelta	Geert Martens et al
Belgium/AZDelta-11253-2108R/2021	EPI_ISL_1181876	AZDelta	AZDelta	Geert Martens et al
Belgium/AZDelta-11462-2109L/2021	EPI_ISL_1222725	AZDelta	AZDelta	Geert Martens et al
Belgium/AZDelta-11488-2110R/2021	EPI_ISL_1299466	AZDelta	AZDelta	Geert Martens et al
Belgium/AZDelta-11569-2112R/2021	EPI_ISL_1469143	AZDelta	AZDelta	Geert Martens et al
Belgium/AZDelta-11603-2111R/2021	EPI_ISL_1390737	AZDelta	AZDelta	Geert Martens et al
Belgium/AZDelta-11608-2112R/2021	EPI_ISL_1469144	AZDelta	AZDelta	Geert Martens et al
Belgium/AZDelta-11804-2112R/2021	EPI_ISL_1469145	AZDelta	AZDelta	Geert Martens et al
Belgium/AZDelta-11913-2110T/2021	EPI_ISL_1299467	AZDelta	AZDelta	Geert Martens et al
Belgium/AZDelta-11970-2111R/2021	EPI_ISL_1390738	AZDelta	AZDelta	Geert Martens et al
Belgium/AZDelta-11980-2111R/2021	EPI_ISL_1390739	AZDelta	AZDelta	Geert Martens et al
Belgium/AZDelta-12017-2111R/2021	EPI_ISL_1404428	AZDelta	AZDelta	Geert Martens et al
Belgium/AZDelta-12259-2112R/2021	EPI_ISL_1469146	AZDelta	AZDelta	Geert Martens et al
Belgium/AZDelta-12407-2108R/2021	EPI_ISL_1181877	AZDelta	AZDelta	Geert Martens et al
Belgium/AZDelta-12438-2111R/2021	EPI_ISL_1390740	AZDelta	AZDelta	Geert Martens et al
Belgium/AZDelta-12464-2111R/2021	EPI_ISL_1404418	AZDelta	AZDelta	Geert Martens et al
Belgium/AZDelta-12476/2021	EPI_ISL_1389385	AZDelta	AZDelta	Geert Martens et al
Belgium/AZDelta-12561-2108R/2021	EPI_ISL_1181878	AZDelta	AZDelta	Geert Martens et al
Belgium/AZDelta-12569-2109L/2021	EPI_ISL_1222750	AZDelta	AZDelta	Geert Martens et al
Belgium/AZDelta-12587-2112R/2021	EPI_ISL_1469147	AZDelta	AZDelta	Geert Martens et al
Belgium/AZDelta-12638-2108R/2021	EPI_ISL_1181879	AZDelta	AZDelta	Geert Martens et al
Belgium/AZDelta-12648-2112R/2021	EPI_ISL_1469148	AZDelta	AZDelta	Geert Martens et al
Belgium/AZDelta-12667/2021	EPI_ISL_1060524	AZDelta	AZDelta	Geert Martens et al
Belgium/AZDelta-12698-2110R/2021	EPI_ISL_1299468	AZDelta	AZDelta	Geert Martens et al
Belgium/AZDelta-12727/2021	EPI_ISL_1060530	AZDelta	AZDelta	Geert Martens et al
Belgium/AZDelta-12808-2110R/2021	EPI_ISL_1299469	AZDelta	AZDelta	Geert Martens et al
Belgium/AZDelta-12837-2110R/2021	EPI_ISL_1299470	AZDelta	AZDelta	Geert Martens et al
Belgium/AZDelta-13089/2021	EPI_ISL_1060525	AZDelta	AZDelta	Geert Martens et al
Belgium/AZDelta-13090/2021	EPI_ISL_1060526	AZDelta	AZDelta	Geert Martens et al
Belgium/AZDelta-13127-2110R/2021	EPI_ISL_1299471	AZDelta	AZDelta	Geert Martens et al
Belgium/AZDelta-13183-2110R/2021	EPI_ISL_1299472	AZDelta	AZDelta	Geert Martens et al
Belgium/AZDelta-13231-2110R/2021	EPI_ISL_1299473	AZDelta	AZDelta	Geert Martens et al
Belgium/AZDelta-13237/2021	EPI_ISL_1060527	AZDelta	AZDelta	Geert Martens et al
Belgium/AZDelta-13250-2110R/2021	EPI_ISL_1299474	AZDelta	AZDelta	Geert Martens et al
Belgium/AZDelta-13274-2110R/2021	EPI_ISL_1299475	AZDelta	AZDelta	Geert Martens et al
Belgium/AZDelta-13282-2108R/2021	EPI_ISL_1181880	AZDelta	AZDelta	Geert Martens et al
Belgium/AZDelta-13325-2110R/2021	EPI_ISL_1299476	AZDelta	AZDelta	Geert Martens et al
Belgium/AZDelta-13345-2111T/2021	EPI_ISL_1390741	AZDelta	AZDelta	Geert Martens et al
Belgium/AZDelta-13371/2021	EPI_ISL_1060529	AZDelta	AZDelta	Geert Martens et al
Belgium/AZDelta-13390/2021	EPI_ISL_1060540	AZDelta	AZDelta	Geert Martens et al
Belgium/AZDelta-13402/2021	EPI_ISL_1060541	AZDelta	AZDelta	Geert Martens et al
Belgium/AZDelta-13588-2110R/2021	EPI_ISL_1299477	AZDelta	AZDelta	Geert Martens et al
Belgium/AZDelta-13589-2110R/2021	EPI_ISL_1299478	AZDelta	AZDelta	Geert Martens et al
Belgium/AZDelta-13842-2110R/2021	EPI_ISL_1299479	AZDelta	AZDelta	Geert Martens et al
Belgium/AZDelta-13936-2111R/2021	EPI_ISL_1390742	AZDelta	AZDelta	Geert Martens et al
Belgium/AZDelta-14016-2111R/2021	EPI_ISL_1404419	AZDelta	AZDelta	Geert Martens et al
Belgium/AZDelta-14149-2110M/2021	EPI_ISL_1299480	AZDelta	AZDelta	Geert Martens et al
Belgium/AZDelta-14157-2110M/2021	EPI_ISL_1299481	AZDelta	AZDelta	Geert Martens et al
Belgium/AZDelta-14239-2112R/2021	EPI_ISL_1469149	AZDelta	AZDelta	Geert Martens et al
Belgium/AZDelta-14294-2112R/2021	EPI_ISL_1469150	AZDelta	AZDelta	Geert Martens et al
Belgium/AZDelta-14350-2112R/2021	EPI_ISL_1469151	AZDelta	AZDelta	Geert Martens et al
Belgium/AZDelta-14388-2110R/2021	EPI_ISL_1299482	AZDelta	AZDelta	Geert Martens et al
Belgium/AZDelta-14437-2110M/2021	EPI_ISL_1299483	AZDelta	AZDelta	Geert Martens et al
Belgium/AZDelta-14439-2110M/2021	EPI_ISL_1299484	AZDelta	AZDelta	Geert Martens et al
Belgium/AZDelta-14443-2112R/2021	EPI_ISL_1469152	AZDelta	AZDelta	Geert Martens et al
Belgium/AZDelta-14457-2109R/2021	EPI_ISL_1222751	AZDelta	AZDelta	Geert Martens et al
Belgium/AZDelta-14458-2110M/2021	EPI_ISL_1299485	AZDelta	AZDelta	Geert Martens et al
Belgium/AZDelta-14459-2110M/2021	EPI_ISL_1299486	AZDelta	AZDelta	Geert Martens et al
Belgium/AZDelta-14469-2110M/2021	EPI_ISL_1299487	AZDelta	AZDelta	Geert Martens et al
Belgium/AZDelta-14475-2110M/2021	EPI_ISL_1299488	AZDelta	AZDelta	Geert Martens et al
Belgium/AZDelta-14480-2110M/2021	EPI_ISL_1299489	AZDelta	AZDelta	Geert Martens et al
Belgium/AZDelta-14500-2112R/2021	EPI_ISL_1469153	AZDelta	AZDelta	Geert Martens et al
Belgium/AZDelta-14509-2109R/2021	EPI_ISL_1222737	AZDelta	AZDelta	Geert Martens et al
Belgium/AZDelta-14517-2110M/2021	EPI_ISL_1390744	AZDelta	AZDelta	Geert Martens et al
Belgium/AZDelta-14600-2109R/2021	EPI_ISL_1222752	AZDelta	AZDelta	Geert Martens et al
Belgium/AZDelta-14642-2110R/2021	EPI_ISL_1390745	AZDelta	AZDelta	Geert Martens et al
Belgium/AZDelta-14643-2111R/2021	EPI_ISL_1404420	AZDelta	AZDelta	Geert Martens et al
Belgium/AZDelta-14917-2112R/2021	EPI_ISL_1469154	AZDelta	AZDelta	Geert Martens et al
Belgium/AZDelta-15231-2111R/2021	EPI_ISL_1390746	AZDelta	AZDelta	Geert Martens et al
Belgium/AZDelta-15477-2111R/2021	EPI_ISL_1390747	AZDelta	AZDelta	Geert Martens et al
Belgium/AZDelta-15581-2112R/2021	EPI_ISL_1469155	AZDelta	AZDelta	Geert Martens et al
Belgium/AZDelta-16226-2111R/2021	EPI_ISL_1390748	AZDelta	AZDelta	Geert Martens et al
Belgium/AZDelta-16472-2109R/2021	EPI_ISL_1222729	AZDelta	AZDelta	Geert Martens et al
Belgium/AZDelta-16639-2109M/2021	EPI_ISL_1222730	AZDelta	AZDelta	Geert Martens et al
Belgium/AZDelta-16662-2111R/2021	EPI_ISL_1390749	AZDelta	AZDelta	Geert Martens et al
Belgium/AZDelta-16856-2110R/2021	EPI_ISL_1390750	AZDelta	AZDelta	Geert Martens et al
Belgium/AZDelta-17016-2109R/2021	EPI_ISL_1222753	AZDelta	AZDelta	Geert Martens et al
Belgium/AZDelta-17020-2112R/2021	EPI_ISL_1469156	AZDelta	AZDelta	Geert Martens et al
Belgium/AZDelta-17221-2109T/2021	EPI_ISL_1222727	AZDelta	AZDelta	Geert Martens et al
Belgium/AZDelta-17380-2109R/2021	EPI_ISL_1222754	AZDelta	AZDelta	Geert Martens et al
Belgium/AZDelta-17470-2111R/2021	EPI_ISL_1390751	AZDelta	AZDelta	Geert Martens et al
Belgium/AZDelta-17513-2111R/2021	EPI_ISL_1404421	AZDelta	AZDelta	Geert Martens et al
Belgium/AZDelta-17538-2110R/2021	EPI_ISL_1390752	AZDelta	AZDelta	Geert Martens et al
Belgium/AZDelta-17696-2111R/2021	EPI_ISL_1390753	AZDelta	AZDelta	Geert Martens et al
Belgium/AZDelta-17930-2109R/2021	EPI_ISL_1222755	AZDelta	AZDelta	Geert Martens et al
Belgium/AZDelta-17933-2111L/2021	EPI_ISL_1390754	AZDelta	AZDelta	Geert Martens et al
Belgium/AZDelta-18354-2111R/2021	EPI_ISL_1390755	AZDelta	AZDelta	Geert Martens et al
Belgium/AZDelta-18355-2111R/2021	EPI_ISL_1390756	AZDelta	AZDelta	Geert Martens et al
Belgium/AZDelta-18567-2111R/2021	EPI_ISL_1390757	AZDelta	AZDelta	Geert Martens et al
Belgium/AZDelta-18572-2111R/2021	EPI_ISL_1390758	AZDelta	AZDelta	Geert Martens et al
Belgium/AZDelta-18613-2111R/2021	EPI_ISL_1390759	AZDelta	AZDelta	Geert Martens et al
Belgium/AZDelta-18618-2111R/2021	EPI_ISL_1390760	AZDelta	AZDelta	Geert Martens et al
Belgium/AZDelta-19377-2111R/2021	EPI_ISL_1390761	AZDelta	AZDelta	Geert Martens et al
Belgium/AZDelta-19513-2109R/2021	EPI_ISL_1295961	AZDelta	AZDelta	Geert Martens et al
Belgium/AZDelta-19618-2111R/2021	EPI_ISL_1390762	AZDelta	AZDelta	Geert Martens et al
Belgium/AZDelta-19810A/2021	EPI_ISL_1060534	AZDelta	AZDelta	Geert Martens et al
Belgium/AZDelta-19898A/2021	EPI_ISL_1060542	AZDelta	AZDelta	Geert Martens et al
Belgium/AZDelta-19904A/2021	EPI_ISL_1060528	AZDelta	AZDelta	Geert Martens et al
Belgium/AZDelta-19908-2109R/2021	EPI_ISL_1222731	AZDelta	AZDelta	Geert Martens et al
Belgium/AZDelta-19929-2110R/2021	EPI_ISL_1404422	AZDelta	AZDelta	Geert Martens et al
Belgium/AZDelta-19955-2107R/2021	EPI_ISL_1295977	AZDelta	AZDelta	Geert Martens et al
Belgium/AZDelta-20023-2109R/2021	EPI_ISL_1222732	AZDelta	AZDelta	Geert Martens et al
Belgium/AZDelta-20047-2109R/2021	EPI_ISL_1222735	AZDelta	AZDelta	Geert Martens et al
Belgium/AZDelta-20068-2109R/2021	EPI_ISL_1222734	AZDelta	AZDelta	Geert Martens et al
Belgium/AZDelta-20180-2111R/2021	EPI_ISL_1390763	AZDelta	AZDelta	Geert Martens et al
Belgium/AZDelta-20201-2110L/2021	EPI_ISL_1390764	AZDelta	AZDelta	Geert Martens et al
Belgium/AZDelta-20207-2109R/2021	EPI_ISL_1222756	AZDelta	AZDelta	Geert Martens et al
Belgium/AZDelta-20220-2111R/2021	EPI_ISL_1390765	AZDelta	AZDelta	Geert Martens et al
Belgium/AZDelta-20221-2110L/2021	EPI_ISL_1404423	AZDelta	AZDelta	Geert Martens et al
Belgium/AZDelta-20228-2109R/2021	EPI_ISL_1222726	AZDelta	AZDelta	Geert Martens et al
Belgium/AZDelta-20292-2110R/2021	EPI_ISL_1404399	AZDelta	AZDelta	Geert Martens et al
Belgium/AZDelta-20527-2109R/2021	EPI_ISL_1222733	AZDelta	AZDelta	Geert Martens et al
Belgium/AZDelta-20534-2110R/2021	EPI_ISL_1404396	AZDelta	AZDelta	Geert Martens et al
Belgium/AZDelta-20756A/2021	EPI_ISL_1060522	AZDelta	AZDelta	Geert Martens et al
Belgium/AZDelta-20758A/2021	EPI_ISL_1060535	AZDelta	AZDelta	Geert Martens et al
Belgium/AZDelta-20770A/2021	EPI_ISL_1060536	AZDelta	AZDelta	Geert Martens et al
Belgium/AZDelta-20860A/2021	EPI_ISL_1060532	AZDelta	AZDelta	Geert Martens et al
Belgium/AZDelta-20909A/2021	EPI_ISL_1060531	AZDelta	AZDelta	Geert Martens et al
Belgium/AZDelta-20914-2111R/2021	EPI_ISL_1390766	AZDelta	AZDelta	Geert Martens et al
Belgium/AZDelta-20955A/2021	EPI_ISL_1060520	AZDelta	AZDelta	Geert Martens et al
Belgium/AZDelta-20956A/2021	EPI_ISL_1060521	AZDelta	AZDelta	Geert Martens et al
Belgium/AZDelta-2103-1078_S16/2021	EPI_ISL_913496	AZDelta	AZDelta	Geert Martens et al
Belgium/AZDelta-2103-1772_S15/2021	EPI_ISL_913497	AZDelta	AZDelta	Geert Martens et al
Belgium/AZDelta-2103-1891_S14/2021	EPI_ISL_913498	AZDelta	AZDelta	Geert Martens et al
Belgium/AZDelta-2103-1940_S13/2021	EPI_ISL_913499	AZDelta	AZDelta	Geert Martens et al
Belgium/AZDelta-2103-2125_S5/2021	EPI_ISL_913500	AZDelta	AZDelta	Geert Martens et al
Belgium/AZDelta-2103-2178_S4/2021	EPI_ISL_913501	AZDelta	AZDelta	Geert Martens et al
Belgium/AZDelta-2103-2335_S12/2021	EPI_ISL_913502	AZDelta	AZDelta	Geert Martens et al
Belgium/AZDelta-2103-2342_S11/2021	EPI_ISL_913503	AZDelta	AZDelta	Geert Martens et al
Belgium/AZDelta-2103-2356_S10/2021	EPI_ISL_913504	AZDelta	AZDelta	Geert Martens et al
Belgium/AZDelta-2103-2563_S9/2021	EPI_ISL_913505	AZDelta	AZDelta	Geert Martens et al
Belgium/AZDelta-2103-2704_S7/2021	EPI_ISL_913506	AZDelta	AZDelta	Geert Martens et al
Belgium/AZDelta-2103-2982_S6/2021	EPI_ISL_913507	AZDelta	AZDelta	Geert Martens et al
Belgium/AZDelta-2103-3302_S8/2021	EPI_ISL_913508	AZDelta	AZDelta	Geert Martens et al
Belgium/AZDelta-2103-3682_S2/2021	EPI_ISL_913509	AZDelta	AZDelta	Geert Martens et al
Belgium/AZDelta-2103-3908_S1/2021	EPI_ISL_913510	AZDelta	AZDelta	Geert Martens et al
Belgium/AZDelta-2103-660_S19/2021	EPI_ISL_913511	AZDelta	AZDelta	Geert Martens et al
Belgium/AZDelta-2103-661_S18/2021	EPI_ISL_913512	AZDelta	AZDelta	Geert Martens et al
Belgium/AZDelta-2103-837_S17/2021	EPI_ISL_913513	AZDelta	AZDelta	Geert Martens et al
Belgium/AZDelta-2103154042021/2021	EPI_ISL_909963	AZ Delta	AZ Delta	Geert Martens et al
Belgium/AZDelta-21044A/2021	EPI_ISL_1060523	AZDelta	AZDelta	Geert Martens et al
Belgium/AZDelta-21063-2109R/2021	EPI_ISL_1295943	AZDelta	AZDelta	Geert Martens et al
Belgium/AZDelta-2106R-13403/2021	EPI_ISL_1389362	AZDelta	AZDelta	Geert Martens et al
Belgium/AZDelta-2106R-13998/2021	EPI_ISL_1389363	AZDelta	AZDelta	Geert Martens et al
Belgium/AZDelta-2106R-14034/2021	EPI_ISL_1389357	AZDelta	AZDelta	Geert Martens et al
Belgium/AZDelta-2106R-14871/2021	EPI_ISL_1389358	AZDelta	AZDelta	Geert Martens et al
Belgium/AZDelta-2107M-17317/2021	EPI_ISL_1389364	AZDelta	AZDelta	Geert Martens et al
Belgium/AZDelta-2107R-15528/2021	EPI_ISL_1389355	AZDelta	AZDelta	Geert Martens et al
Belgium/AZDelta-2107R-16403/2021	EPI_ISL_1389365	AZDelta	AZDelta	Geert Martens et al
Belgium/AZDelta-2107R-16848/2021	EPI_ISL_1389366	AZDelta	AZDelta	Geert Martens et al
Belgium/AZDelta-2107R-17231/2021	EPI_ISL_1389360	AZDelta	AZDelta	Geert Martens et al
Belgium/AZDelta-2107R-17949/2021	EPI_ISL_1389367	AZDelta	AZDelta	Geert Martens et al
Belgium/AZDelta-2107R-18249/2021	EPI_ISL_1389368	AZDelta	AZDelta	Geert Martens et al
Belgium/AZDelta-2107R-18327/2021	EPI_ISL_1389369	AZDelta	AZDelta	Geert Martens et al
Belgium/AZDelta-2107R-18614/2021	EPI_ISL_1389370	AZDelta	AZDelta	Geert Martens et al
Belgium/AZDelta-2107R-18698/2021	EPI_ISL_1389361	AZDelta	AZDelta	Geert Martens et al
Belgium/AZDelta-2107R-18783/2021	EPI_ISL_1389371	AZDelta	AZDelta	Geert Martens et al
Belgium/AZDelta-2107R-19934/2021	EPI_ISL_1389372	AZDelta	AZDelta	Geert Martens et al
Belgium/AZDelta-2107R-19935/2021	EPI_ISL_1389373	AZDelta	AZDelta	Geert Martens et al
Belgium/AZDelta-2107R-19955/2021	EPI_ISL_1389374	AZDelta	AZDelta	Geert Martens et al
Belgium/AZDelta-2107R-20075/2021	EPI_ISL_1389375	AZDelta	AZDelta	Geert Martens et al
Belgium/AZDelta-2107R-20218/2021	EPI_ISL_1389376	AZDelta	AZDelta	Geert Martens et al
Belgium/AZDelta-2107R-20219/2021	EPI_ISL_1389377	AZDelta	AZDelta	Geert Martens et al
Belgium/AZDelta-2107R-20367/2021	EPI_ISL_1389354	AZDelta	AZDelta	Geert Martens et al
Belgium/AZDelta-2107R-20368/2021	EPI_ISL_1389378	AZDelta	AZDelta	Geert Martens et al
Belgium/AZDelta-2108R-00502/2021	EPI_ISL_1389379	AZDelta	AZDelta	Geert Martens et al
Belgium/AZDelta-2108R-00618/2021	EPI_ISL_1389380	AZDelta	AZDelta	Geert Martens et al
Belgium/AZDelta-2108R-02389/2021	EPI_ISL_1389359	AZDelta	AZDelta	Geert Martens et al
Belgium/AZDelta-2108R-15477/2021	EPI_ISL_1389356	AZDelta	AZDelta	Geert Martens et al
Belgium/AZDelta-21124A/2021	EPI_ISL_1060537	AZDelta	AZDelta	Geert Martens et al
Belgium/AZDelta-21141-2109R/2021	EPI_ISL_1295944	AZDelta	AZDelta	Geert Martens et al
Belgium/AZDelta-21142-2109R/2021	EPI_ISL_1295945	AZDelta	AZDelta	Geert Martens et al
Belgium/AZDelta-21157A/2021	EPI_ISL_1060538	AZDelta	AZDelta	Geert Martens et al
Belgium/AZDelta-21161-2109R/2021	EPI_ISL_1295962	AZDelta	AZDelta	Geert Martens et al
Belgium/AZDelta-21171A/2021	EPI_ISL_1060533	AZDelta	AZDelta	Geert Martens et al
Belgium/AZDelta-21184A/2021	EPI_ISL_1060539	AZDelta	AZDelta	Geert Martens et al
Belgium/AZDelta-21417-2109R/2021	EPI_ISL_1295963	AZDelta	AZDelta	Geert Martens et al
Belgium/AZDelta-21544-2109R/2021	EPI_ISL_1295964	AZDelta	AZDelta	Geert Martens et al
Belgium/AZDelta-21672-2111R/2021	EPI_ISL_1404397	AZDelta	AZDelta	Geert Martens et al
Belgium/AZDelta-21969-2109R/2021	EPI_ISL_1295967	AZDelta	AZDelta	Geert Martens et al
Belgium/AZDelta-22250-2110L/2021	EPI_ISL_1390767	AZDelta	AZDelta	Geert Martens et al
Belgium/AZDelta-22641-2110R/2021	EPI_ISL_1404424	AZDelta	AZDelta	Geert Martens et al
Belgium/AZDelta-22815-2110L/2021	EPI_ISL_1404425	AZDelta	AZDelta	Geert Martens et al
Belgium/AZDelta-22848-2111R/2021	EPI_ISL_1404426	AZDelta	AZDelta	Geert Martens et al
Belgium/AZDelta-23022/2021	EPI_ISL_954778	AZDelta	AZDelta	Geert Martens et al
Belgium/AZDelta-23523/2021	EPI_ISL_954779	AZDelta	AZDelta	Geert Martens et al
Belgium/AZDelta-23608-2111R/2021	EPI_ISL_1469157	AZDelta	AZDelta	Geert Martens et al
Belgium/AZDelta-23701-2111R/2021	EPI_ISL_1469158	AZDelta	AZDelta	Geert Martens et al
Belgium/AZDelta-24076-2111R/2021	EPI_ISL_1404433	AZDelta	AZDelta	Geert Martens et al
Belgium/AZDelta-9144/2021	EPI_ISL_1389389	AZDelta	AZDelta	Geert Martens et al
Belgium/AZDelta-9201/2021	EPI_ISL_1389390	AZDelta	AZDelta	Geert Martens et al
Belgium/AZDelta-9433/2021	EPI_ISL_1389391	AZDelta	AZDelta	Geert Martens et al
Belgium/AZDelta-9539/2021	EPI_ISL_1389392	AZDelta	AZDelta	Geert Martens et al
Belgium/AZDelta-9696/2021	EPI_ISL_1389393	AZDelta	AZDelta	Geert Martens et al
Belgium/AZDelta-9952/2021	EPI_ISL_1389394	AZDelta	AZDelta	Geert Martens et al
Belgium/AZDelta-9954/2021	EPI_ISL_1389395	AZDelta	AZDelta	Geert Martens et al
Belgium/AZDelta/00518-2114R/2021	EPI_ISL_1534709	AZDelta	AZDelta	Geert Martens et al
Belgium/AZDelta/06657-2113R/2021	EPI_ISL_1534710	AZDelta	AZDelta	Geert Martens et al
Belgium/AZDelta/07046-2113R/2021	EPI_ISL_1534711	AZDelta	AZDelta	Geert Martens et al
Belgium/AZDelta/07051-2113R/2021	EPI_ISL_1534712	AZDelta	AZDelta	Geert Martens et al
Belgium/AZDelta/07436-2113L/2021	EPI_ISL_1534713	AZDelta	AZDelta	Geert Martens et al
Belgium/AZDelta/07448-2113R/2021	EPI_ISL_1534714	AZDelta	AZDelta	Geert Martens et al
Belgium/AZDelta/08335-2113R/2021	EPI_ISL_1534715	AZDelta	AZDelta	Geert Martens et al
Belgium/AZDelta/09557-2113R/2021	EPI_ISL_1534716	AZDelta	AZDelta	Geert Martens et al
Belgium/AZDelta/09940-2113R/2021	EPI_ISL_1534717	AZDelta	AZDelta	Geert Martens et al
Belgium/AZDelta/10227-2113R/2021	EPI_ISL_1534718	AZDelta	AZDelta	Geert Martens et al
Belgium/AZDelta/10506-2113R/2021	EPI_ISL_1534719	AZDelta	AZDelta	Geert Martens et al
Belgium/AZDelta/10897-2113R/2021	EPI_ISL_1534720	AZDelta	AZDelta	Geert Martens et al
Belgium/AZDelta/11059-2113R/2021	EPI_ISL_1534721	AZDelta	AZDelta	Geert Martens et al
Belgium/AZDelta/11726-2113R/2021	EPI_ISL_1534722	AZDelta	AZDelta	Geert Martens et al
Belgium/AZDelta/11864-2113R/2021	EPI_ISL_1534723	AZDelta	AZDelta	Geert Martens et al
Belgium/AZDelta/13005-2113R/2021	EPI_ISL_1534724	AZDelta	AZDelta	Geert Martens et al
Belgium/AZDelta/13862-2113R/2021	EPI_ISL_1534725	AZDelta	AZDelta	Geert Martens et al
Belgium/AZDelta/14075-2113R/2021	EPI_ISL_1534726	AZDelta	AZDelta	Geert Martens et al
Belgium/AZDelta/14252-2113R/2021	EPI_ISL_1534727	AZDelta	AZDelta	Geert Martens et al
Belgium/AZDelta/14437-2110M/2021	EPI_ISL_1390743	AZDelta	AZDelta	Geert Martens et al
Belgium/AZDelta/14499-2113R/2021	EPI_ISL_1534728	AZDelta	AZDelta	Geert Martens et al
Belgium/AZDelta/14554-2113R/2021	EPI_ISL_1534729	AZDelta	AZDelta	Geert Martens et al
Belgium/AZDelta/15140-2113R/2021	EPI_ISL_1534730	AZDelta	AZDelta	Geert Martens et al
Belgium/AZDelta/19365-2113R/2021	EPI_ISL_1534731	AZDelta	AZDelta	Geert Martens et al
Belgium/AZDelta/2021	EPI_ISL_909954	AZ Delta	AZ Delta	Geert Marten et al
Belgium/AZDelta/21274-2113R/2021	EPI_ISL_1534732	AZDelta	AZDelta	Geert Martens et al
Belgium/AZDelta/21410-2113R/2021	EPI_ISL_1534733	AZDelta	AZDelta	Geert Martens et al
Belgium/AZDelta/21479-2113R/2021	EPI_ISL_1534734	AZDelta	AZDelta	Geert Martens et al
Belgium/AZDelta/21481-2113R/2021	EPI_ISL_1534735	AZDelta	AZDelta	Geert Martens et al
Belgium/AZDelta/21981-2113R/2021	EPI_ISL_1534736	AZDelta	AZDelta	Geert Martens et al
Belgium/AZDelta/22077-2113R/2021	EPI_ISL_1534737	AZDelta	AZDelta	Geert Martens et al
Belgium/AZDelta/22098-2113R/2021	EPI_ISL_1534738	AZDelta	AZDelta	Geert Martens et al
Belgium/AZDelta/22186-2113R/2021	EPI_ISL_1534739	AZDelta	AZDelta	Geert Martens et al
Belgium/AZDelta/22695-2113R/2021	EPI_ISL_1534740	AZDelta	AZDelta	Geert Martens et al
Belgium/AZDelta/23349-2113R/2021	EPI_ISL_1534741	AZDelta	AZDelta	Geert Martens et al
Belgium/AZDelta/23670-2113R/2021	EPI_ISL_1534742	AZDelta	AZDelta	Geert Martens et al
Belgium/AZDelta/23754-2113L/2021	EPI_ISL_1534743	AZDelta	AZDelta	Geert Martens et al
Belgium/AZDelta/23758-2113L/2021	EPI_ISL_1534744	AZDelta	AZDelta	Geert Martens et al
Belgium/AZDelta/23882-2113L/2021	EPI_ISL_1534745	AZDelta	AZDelta	Geert Martens et al
Belgium/AZDelta/23901-2113R/2021	EPI_ISL_1534746	AZDelta	AZDelta	Geert Martens et al
Belgium/AZDelta/23914-2113R/2021	EPI_ISL_1534747	AZDelta	AZDelta	Geert Martens et al
Belgium/AZDelta/24029-2113L/2021	EPI_ISL_1534748	AZDelta	AZDelta	Geert Martens et al
Belgium/AZDelta00622-2107R/2021	EPI_ISL_1058079	AZDelta	AZDelta	Geert Martens et al
Belgium/AZDelta00627-2107R/2021	EPI_ISL_1058080	AZDelta	AZDelta	Geert Martens et al
Belgium/AZDelta00628-2107R/2021	EPI_ISL_1058081	AZDelta	AZDelta	Geert Martens et al
Belgium/AZDelta00629-2107R/2021	EPI_ISL_1058082	AZDelta	AZDelta	Geert Martens et al
Belgium/AZDelta00677-2107R/2021	EPI_ISL_1058083	AZDelta	AZDelta	Geert Martens et al
Belgium/AZDelta00678-2107R/2021	EPI_ISL_1058084	AZDelta	AZDelta	Geert Martens et al
Belgium/AZDelta00768-2107R/2021	EPI_ISL_1058085	AZDelta	AZDelta	Geert Martens et al
Belgium/AZDelta00869-2107R/2021	EPI_ISL_1058086	AZDelta	AZDelta	Geert Martens et al
Belgium/AZDelta01468-2105R/2021	EPI_ISL_954756	AZDelta	AZDelta	Geert Martens et al
Belgium/AZDelta01562-2105R/2021	EPI_ISL_954764	AZDelta	AZDelta	Geert Martens et al
Belgium/AZDelta01641-2107R/2021	EPI_ISL_1058087	AZDelta	AZDelta	Geert Martens et al
Belgium/AZDelta01741-2107R/2021	EPI_ISL_1058088	AZDelta	AZDelta	Geert Martens et al
Belgium/AZDelta01743-2107R/2021	EPI_ISL_1058089	AZDelta	AZDelta	Geert Martens et al
Belgium/AZDelta01759-2105R/2021	EPI_ISL_954765	AZDelta	AZDelta	Geert Martens et al
Belgium/AZDelta01891-2107R/2021	EPI_ISL_1058090	AZDelta	AZDelta	Geert Martens et al
Belgium/AZDelta02008-2107R/2021	EPI_ISL_1058091	AZDelta	AZDelta	Geert Martens et al
Belgium/AZDelta02016-2107R/2021	EPI_ISL_1058092	AZDelta	AZDelta	Geert Martens et al
Belgium/AZDelta02018-2107R/2021	EPI_ISL_1058093	AZDelta	AZDelta	Geert Martens et al
Belgium/AZDelta02023-2105T/2021	EPI_ISL_954766	AZDelta	AZDelta	Geert Martens et al
Belgium/AZDelta02054-2107R/2021	EPI_ISL_1058094	AZDelta	AZDelta	Geert Martens et al
Belgium/AZDelta02056-2107R/2021	EPI_ISL_1058095	AZDelta	AZDelta	Geert Martens et al
Belgium/AZDelta02057-2105R/2021	EPI_ISL_954767	AZDelta	AZDelta	Geert Martens et al
Belgium/AZDelta02210-2105R/2021	EPI_ISL_954755	AZDelta	AZDelta	Geert Martens et al
Belgium/AZDelta02227-2105R/2021	EPI_ISL_954757	AZDelta	AZDelta	Geert Martens et al
Belgium/AZDelta02296-2105R/2021	EPI_ISL_954768	AZDelta	AZDelta	Geert Martens et al
Belgium/AZDelta02299-2107R/2021	EPI_ISL_1058097	AZDelta	AZDelta	Geert Martens et al
Belgium/AZDelta02300-2107R/2021	EPI_ISL_1058098	AZDelta	AZDelta	Geert Martens et al
Belgium/AZDelta02301-2107R/2021	EPI_ISL_1058099	AZDelta	AZDelta	Geert Martens et al
Belgium/AZDelta02416-2105R/2021	EPI_ISL_954769	AZDelta	AZDelta	Geert Martens et al
Belgium/AZDelta02531-2107R/2021	EPI_ISL_1058100	AZDelta	AZDelta	Geert Martens et al
Belgium/AZDelta02577-2105R/2021	EPI_ISL_961181	AZDelta	AZDelta	Geert Martens et al
Belgium/AZDelta02673-2107L/2021	EPI_ISL_1058101	AZDelta	AZDelta	Geert Martens et al
Belgium/AZDelta02703-2107R/2021	EPI_ISL_1058102	AZDelta	AZDelta	Geert Martens et al
Belgium/AZDelta02730-2105R/2021	EPI_ISL_954763	AZDelta	AZDelta	Geert Martens et al
Belgium/AZDelta02732-2107L/2021	EPI_ISL_1058103	AZDelta	AZDelta	Geert Martens et al
Belgium/AZDelta02740-2105R/2021	EPI_ISL_961182	AZDelta	AZDelta	Geert Martens et al
Belgium/AZDelta02833-2105R/2021	EPI_ISL_954770	AZDelta	AZDelta	Geert Martens et al
Belgium/AZDelta02939-2107R/2021	EPI_ISL_1058104	AZDelta	AZDelta	Geert Martens et al
Belgium/AZDelta03137-2107R/2021	EPI_ISL_1058105	AZDelta	AZDelta	Geert Martens et al
Belgium/AZDelta03251-2105R/2021	EPI_ISL_954758	AZDelta	AZDelta	Geert Martens et al
Belgium/AZDelta03257-2107R/2021	EPI_ISL_1058106	AZDelta	AZDelta	Geert Martens et al
Belgium/AZDelta03344-2107L/2021	EPI_ISL_1058107	AZDelta	AZDelta	Geert Martens et al
Belgium/AZDelta03503-2105R/2021	EPI_ISL_954759	AZDelta	AZDelta	Geert Martens et al
Belgium/AZDelta03558-2107M/2021	EPI_ISL_1109911	AZDelta	AZDelta	Geert Martens et al
Belgium/AZDelta03623-2105R/2021	EPI_ISL_954771	AZDelta	AZDelta	Geert Martens et al
Belgium/AZDelta03740-2105R/2021	EPI_ISL_954760	AZDelta	AZDelta	Geert Martens et al
Belgium/AZDelta03949-2105R/2021	EPI_ISL_961183	AZDelta	AZDelta	Geert Martens et al
Belgium/AZDelta04004-2105L/2021	EPI_ISL_954761	AZDelta	AZDelta	Geert Martens et al
Belgium/AZDelta04118-2105R/2021	EPI_ISL_954772	AZDelta	AZDelta	Geert Martens et al
Belgium/AZDelta04242-2105R/2021	EPI_ISL_961184	AZDelta	AZDelta	Geert Martens et al
Belgium/AZDelta04369-2107R/2021	EPI_ISL_1109912	AZDelta	AZDelta	Geert Martens et al
Belgium/AZDelta04423-2107R/2021	EPI_ISL_1109913	AZDelta	AZDelta	Geert Martens et al
Belgium/AZDelta04476-2107R/2021	EPI_ISL_1109914	AZDelta	AZDelta	Geert Martens et al
Belgium/AZDelta04639-2107R/2021	EPI_ISL_1109915	AZDelta	AZDelta	Geert Martens et al
Belgium/AZDelta04685-2107R/2021	EPI_ISL_1109916	AZDelta	AZDelta	Geert Martens et al
Belgium/AZDelta04774-2107R/2021	EPI_ISL_1109917	AZDelta	AZDelta	Geert Martens et al
Belgium/AZDelta04819-2107R/2021	EPI_ISL_1109918	AZDelta	AZDelta	Geert Martens et al
Belgium/AZDelta04880-2107R/2021	EPI_ISL_1109919	AZDelta	AZDelta	Geert Martens et al
Belgium/AZDelta04919-2107R/2021	EPI_ISL_1109920	AZDelta	AZDelta	Geert Martens et al
Belgium/AZDelta04933-2105R/2021	EPI_ISL_961185	AZDelta	AZDelta	Geert Martens et al
Belgium/AZDelta04991-2105R/2021	EPI_ISL_961186	AZDelta	AZDelta	Geert Martens et al
Belgium/AZDelta05035-2105R/2021	EPI_ISL_961187	AZDelta	AZDelta	Geert Martens et al
Belgium/AZDelta05051-2107R/2021	EPI_ISL_1109921	AZDelta	AZDelta	Geert Martens et al
Belgium/AZDelta05208-2107R/2021	EPI_ISL_1109922	AZDelta	AZDelta	Geert Martens et al
Belgium/AZDelta05299-2107R/2021	EPI_ISL_1109923	AZDelta	AZDelta	Geert Martens et al
Belgium/AZDelta05334-2107R/2021	EPI_ISL_1109924	AZDelta	AZDelta	Geert Martens et al
Belgium/AZDelta05382-2107R/2021	EPI_ISL_1109925	AZDelta	AZDelta	Geert Martens et al
Belgium/AZDelta05412-2105R/2021	EPI_ISL_961188	AZDelta	AZDelta	Geert Martens et al
Belgium/AZDelta05413-2105R/2021	EPI_ISL_961189	AZDelta	AZDelta	Geert Martens et al
Belgium/AZDelta05419-2105R/2021	EPI_ISL_961190	AZDelta	AZDelta	Geert Martens et al
Belgium/AZDelta05565-2107R/2021	EPI_ISL_1109927	AZDelta	AZDelta	Geert Martens et al
Belgium/AZDelta05587-2107R/2021	EPI_ISL_1109928	AZDelta	AZDelta	Geert Martens et al
Belgium/AZDelta05590-2107R/2021	EPI_ISL_1109929	AZDelta	AZDelta	Geert Martens et al
Belgium/AZDelta05593-2107R/2021	EPI_ISL_1109930	AZDelta	AZDelta	Geert Martens et al
Belgium/AZDelta05789-2107R/2021	EPI_ISL_1109931	AZDelta	AZDelta	Geert Martens et al
Belgium/AZDelta05850-2105R/2021	EPI_ISL_954773	AZDelta	AZDelta	Geert Martens et al
Belgium/AZDelta05857-2107R/2021	EPI_ISL_1109932	AZDelta	AZDelta	Geert Martens et al
Belgium/AZDelta05930-2105R/2021	EPI_ISL_961191	AZDelta	AZDelta	Geert Martens et al
Belgium/AZDelta05976-2107R/2021	EPI_ISL_1109933	AZDelta	AZDelta	Geert Martens et al
Belgium/AZDelta05977-2107R/2021	EPI_ISL_1109934	AZDelta	AZDelta	Geert Martens et al
Belgium/AZDelta06164-2105R/2021	EPI_ISL_961192	AZDelta	AZDelta	Geert Martens et al
Belgium/AZDelta06200-2105R/2021	EPI_ISL_961193	AZDelta	AZDelta	Geert Martens et al
Belgium/AZDelta06241-2107R/2021	EPI_ISL_1109935	AZDelta	AZDelta	Geert Martens et al
Belgium/AZDelta06264-2105R/2021	EPI_ISL_961194	AZDelta	AZDelta	Geert Martens et al
Belgium/AZDelta06435-2107R/2021	EPI_ISL_1109936	AZDelta	AZDelta	Geert Martens et al
Belgium/AZDelta06703-2107R/2021	EPI_ISL_1109937	AZDelta	AZDelta	Geert Martens et al
Belgium/AZDelta06904-2105R/2021	EPI_ISL_961195	AZDelta	AZDelta	Geert Martens et al
Belgium/AZDelta06966-2107R/2021	EPI_ISL_1109938	AZDelta	AZDelta	Geert Martens et al
Belgium/AZDelta07088-2105R/2021	EPI_ISL_961196	AZDelta	AZDelta	Geert Martens et al
Belgium/AZDelta07090-2107R/2021	EPI_ISL_1109939	AZDelta	AZDelta	Geert Martens et al
Belgium/AZDelta07588-2105R/2021	EPI_ISL_961197	AZDelta	AZDelta	Geert Martens et al
Belgium/AZDelta07591-2105R/2021	EPI_ISL_961198	AZDelta	AZDelta	Geert Martens et al
Belgium/AZDelta07607-2105R/2021	EPI_ISL_961199	AZDelta	AZDelta	Geert Martens et al
Belgium/AZDelta07698-2105R/2021	EPI_ISL_961200	AZDelta	AZDelta	Geert Martens et al
Belgium/AZDelta07837-2102T/2021	EPI_ISL_978834	AZDelta	AZDelta	Geert Martens et al
Belgium/AZDelta08024-2105R/2021	EPI_ISL_961201	AZDelta	AZDelta	Geert Martens et al
Belgium/AZDelta08026-2105R/2021	EPI_ISL_961202	AZDelta	AZDelta	Geert Martens et al
Belgium/AZDelta08178-2105R/2021	EPI_ISL_961203	AZDelta	AZDelta	Geert Martens et al
Belgium/AZDelta1-08585_S2/2021	EPI_ISL_913595	AZDelta	AZDelta	Geert Martens et al
Belgium/AZDelta10-22110_S11/2021	EPI_ISL_913594	AZDelta	AZDelta	Geert Martens et al
Belgium/AZDelta10463-2102M/2021	EPI_ISL_954774	AZDelta	AZDelta	Geert Martens et al
Belgium/AZDelta11-22111_S12/2021	EPI_ISL_913596	AZDelta	AZDelta	Geert Martens et al
Belgium/AZDelta11567-2105R/2021	EPI_ISL_978835	AZDelta	AZDelta	Geert Martens et al
Belgium/AZDelta11745-2105R/2021	EPI_ISL_978836	AZDelta	AZDelta	Geert Martens et al
Belgium/AZDelta12-22124_S13/2021	EPI_ISL_913597	AZDelta	AZDelta	Geert Martens et al
Belgium/AZDelta12017-2105R/2021	EPI_ISL_978837	AZDelta	AZDelta	Geert Martens et al
Belgium/AZDelta12045-2105R/2021	EPI_ISL_978838	AZDelta	AZDelta	Geert Martens et al
Belgium/AZDelta12053-2105R/2021	EPI_ISL_978839	AZDelta	AZDelta	Geert Martens et al
Belgium/AZDelta12142-2106R/2021	EPI_ISL_1058108	AZDelta	AZDelta	Geert Martens et al
Belgium/AZDelta12145-2106R/2021	EPI_ISL_1058109	AZDelta	AZDelta	Geert Martens et al
Belgium/AZDelta12169-2106R/2021	EPI_ISL_1058110	AZDelta	AZDelta	Geert Martens et al
Belgium/AZDelta12190-2106R/2021	EPI_ISL_1058111	AZDelta	AZDelta	Geert Martens et al
Belgium/AZDelta12195-2105R/2021	EPI_ISL_978840	AZDelta	AZDelta	Geert Martens et al
Belgium/AZDelta12229-2105R/2021	EPI_ISL_978841	AZDelta	AZDelta	Geert Martens et al
Belgium/AZDelta13431-2105R/2021	EPI_ISL_978842	AZDelta	AZDelta	Geert Martens et al
Belgium/AZDelta13694-2105R/2021	EPI_ISL_978843	AZDelta	AZDelta	Geert Martens et al
Belgium/AZDelta14038-2105R/2021	EPI_ISL_978844	AZDelta	AZDelta	Geert Martens et al
Belgium/AZDelta14325-2105R/2021	EPI_ISL_978845	AZDelta	AZDelta	Geert Martens et al
Belgium/AZDelta14432-2105R/2021	EPI_ISL_978846	AZDelta	AZDelta	Geert Martens et al
Belgium/AZDelta14493-2105R/2021	EPI_ISL_978847	AZDelta	AZDelta	Geert Martens et al
Belgium/AZDelta14551-2105R/2021	EPI_ISL_978848	AZDelta	AZDelta	Geert Martens et al
Belgium/AZDelta14903-2105R/2021	EPI_ISL_978849	AZDelta	AZDelta	Geert Martens et al
Belgium/AZDelta15030-2105R/2021	EPI_ISL_978850	AZDelta	AZDelta	Geert Martens et al
Belgium/AZDelta15210-2105R/2021	EPI_ISL_978851	AZDelta	AZDelta	Geert Martens et al
Belgium/AZDelta15506-2105R/2021	EPI_ISL_978852	AZDelta	AZDelta	Geert Martens et al
Belgium/AZDelta15835-2106R/2021	EPI_ISL_1058112	AZDelta	AZDelta	Geert Martens et al
Belgium/AZDelta15942-2105R/2021	EPI_ISL_978853	AZDelta	AZDelta	Geert Martens et al
Belgium/AZDelta15999-2105R/2021	EPI_ISL_978854	AZDelta	AZDelta	Geert Martens et al
Belgium/AZDelta16043-2105R/2021	EPI_ISL_978855	AZDelta	AZDelta	Geert Martens et al
Belgium/AZDelta16164-2105R/2021	EPI_ISL_978856	AZDelta	AZDelta	Geert Martens et al
Belgium/AZDelta16202-2105S/2021	EPI_ISL_978857	AZDelta	AZDelta	Geert Martens et al
Belgium/AZDelta16255-2105R/2021	EPI_ISL_978858	AZDelta	AZDelta	Geert Martens et al
Belgium/AZDelta16258-2105R/2021	EPI_ISL_978859	AZDelta	AZDelta	Geert Martens et al
Belgium/AZDelta16259-2105R/2021	EPI_ISL_978860	AZDelta	AZDelta	Geert Martens et al
Belgium/AZDelta16307-2105R/2021	EPI_ISL_978861	AZDelta	AZDelta	Geert Martens et al
Belgium/AZDelta16405-2106R/2021	EPI_ISL_1058113	AZDelta	AZDelta	Geert Martens et al
Belgium/AZDelta16457-2105R/2021	EPI_ISL_978862	AZDelta	AZDelta	Geert Martens et al
Belgium/AZDelta16457-2106R/2021	EPI_ISL_1058114	AZDelta	AZDelta	Geert Martens et al
Belgium/AZDelta16665-2106R/2021	EPI_ISL_1109940	AZDelta	AZDelta	Geert Martens et al
Belgium/AZDelta16759-2106R/2021	EPI_ISL_1058115	AZDelta	AZDelta	Geert Martens et al
Belgium/AZDelta16760-2106R/2021	EPI_ISL_1058116	AZDelta	AZDelta	Geert Martens et al
Belgium/AZDelta16796-2105R/2021	EPI_ISL_978863	AZDelta	AZDelta	Geert Martens et al
Belgium/AZDelta16805-2105R/2021	EPI_ISL_978864	AZDelta	AZDelta	Geert Martens et al
Belgium/AZDelta16825-2105R/2021	EPI_ISL_978865	AZDelta	AZDelta	Geert Martens et al
Belgium/AZDelta17031-2106R/2021	EPI_ISL_1058117	AZDelta	AZDelta	Geert Martens et al
Belgium/AZDelta17123-2106R/2021	EPI_ISL_1058118	AZDelta	AZDelta	Geert Martens et al
Belgium/AZDelta17124-2106R/2021	EPI_ISL_1058119	AZDelta	AZDelta	Geert Martens et al
Belgium/AZDelta17137-2106R/2021	EPI_ISL_1058120	AZDelta	AZDelta	Geert Martens et al
Belgium/AZDelta17153-2106R/2021	EPI_ISL_1058121	AZDelta	AZDelta	Geert Martens et al
Belgium/AZDelta17173-2106R/2021	EPI_ISL_1058122	AZDelta	AZDelta	Geert Martens et al
Belgium/AZDelta17254-2106R/2021	EPI_ISL_1058123	AZDelta	AZDelta	Geert Martens et al
Belgium/AZDelta17501-2106R/2021	EPI_ISL_1109941	AZDelta	AZDelta	Geert Martens et al
Belgium/AZDelta17505-2106R/2021	EPI_ISL_1109942	AZDelta	AZDelta	Geert Martens et al
Belgium/AZDelta17673-2106R/2021	EPI_ISL_1058124	AZDelta	AZDelta	Geert Martens et al
Belgium/AZDelta17714-2106R/2021	EPI_ISL_1058125	AZDelta	AZDelta	Geert Martens et al
Belgium/AZDelta17715-2106R/2021	EPI_ISL_1058126	AZDelta	AZDelta	Geert Martens et al
Belgium/AZDelta17853-2106R/2021	EPI_ISL_1058127	AZDelta	AZDelta	Geert Martens et al
Belgium/AZDelta17854-2106R/2021	EPI_ISL_1058128	AZDelta	AZDelta	Geert Martens et al
Belgium/AZDelta17878-2105R/2021	EPI_ISL_978866	AZDelta	AZDelta	Geert Martens et al
Belgium/AZDelta17949-2105R/2021	EPI_ISL_978868	AZDelta	AZDelta	Geert Martens et al
Belgium/AZDelta18005-2106R/2021	EPI_ISL_1058129	AZDelta	AZDelta	Geert Martens et al
Belgium/AZDelta18043-2106L/2021	EPI_ISL_1058130	AZDelta	AZDelta	Geert Martens et al
Belgium/AZDelta18075-2105R/2021	EPI_ISL_978869	AZDelta	AZDelta	Geert Martens et al
Belgium/AZDelta18198-2105R/2021	EPI_ISL_978870	AZDelta	AZDelta	Geert Martens et al
Belgium/AZDelta18418-2105R/2021	EPI_ISL_978871	AZDelta	AZDelta	Geert Martens et al
Belgium/AZDelta18479-2105R/2021	EPI_ISL_978872	AZDelta	AZDelta	Geert Martens et al
Belgium/AZDelta18847-2105R/2021	EPI_ISL_978873	AZDelta	AZDelta	Geert Martens et al
Belgium/AZDelta18950-2106R/2021	EPI_ISL_1058131	AZDelta	AZDelta	Geert Martens et al
Belgium/AZDelta18951-2106R/2021	EPI_ISL_1058132	AZDelta	AZDelta	Geert Martens et al
Belgium/AZDelta18972-2105R/2021	EPI_ISL_978874	AZDelta	AZDelta	Geert Martens et al
Belgium/AZDelta19064-2106R/2021	EPI_ISL_1058133	AZDelta	AZDelta	Geert Martens et al
Belgium/AZDelta19098-2106R/2021	EPI_ISL_1058134	AZDelta	AZDelta	Geert Martens et al
Belgium/AZDelta19128-2106R/2021	EPI_ISL_1058135	AZDelta	AZDelta	Geert Martens et al
Belgium/AZDelta19130-2106R/2021	EPI_ISL_1058136	AZDelta	AZDelta	Geert Martens et al
Belgium/AZDelta19176-2106L/2021	EPI_ISL_1058137	AZDelta	AZDelta	Geert Martens et al
Belgium/AZDelta19178-2106L/2021	EPI_ISL_1058138	AZDelta	AZDelta	Geert Martens et al
Belgium/AZDelta19228-2106R/2021	EPI_ISL_1058139	AZDelta	AZDelta	Geert Martens et al
Belgium/AZDelta19353-2106R/2021	EPI_ISL_1058140	AZDelta	AZDelta	Geert Martens et al
Belgium/AZDelta19407-2106R/2021	EPI_ISL_1058141	AZDelta	AZDelta	Geert Martens et al
Belgium/AZDelta19424-2106R/2021	EPI_ISL_1058142	AZDelta	AZDelta	Geert Martens et al
Belgium/AZDelta19488-2105R/2021	EPI_ISL_978875	AZDelta	AZDelta	Geert Martens et al
Belgium/AZDelta19536-2106R/2021	EPI_ISL_1058143	AZDelta	AZDelta	Geert Martens et al
Belgium/AZDelta19560-2106R/2021	EPI_ISL_1058144	AZDelta	AZDelta	Geert Martens et al
Belgium/AZDelta19566-2105R/2021	EPI_ISL_978876	AZDelta	AZDelta	Geert Martens et al
Belgium/AZDelta19568-2106R/2021	EPI_ISL_1058145	AZDelta	AZDelta	Geert Martens et al
Belgium/AZDelta19653-2105R/2021	EPI_ISL_978788	AZDelta	AZDelta	Geert Martens et al
Belgium/AZDelta19662-2105R/2021	EPI_ISL_978789	AZDelta	AZDelta	Geert Martens et al
Belgium/AZDelta19706-2106R/2021	EPI_ISL_1058146	AZDelta	AZDelta	Geert Martens et al
Belgium/AZDelta19728-2106R/2021	EPI_ISL_1058147	AZDelta	AZDelta	Geert Martens et al
Belgium/AZDelta2-10871_S3/2021	EPI_ISL_913598	AZDelta	AZDelta	Geert Martens et al
Belgium/AZDelta20479-2105R/2021	EPI_ISL_978790	AZDelta	AZDelta	Geert Martens et al
Belgium/AZDelta20612-2105R/2021	EPI_ISL_978791	AZDelta	AZDelta	Geert Martens et al
Belgium/AZDelta20613-2105R/2021	EPI_ISL_978792	AZDelta	AZDelta	Geert Martens et al
Belgium/AZDelta20725-2105R/2021	EPI_ISL_978793	AZDelta	AZDelta	Geert Martens et al
Belgium/AZDelta20930-2106R/2021	EPI_ISL_1109943	AZDelta	AZDelta	Geert Martens et al
Belgium/AZDelta20935-2105R/2021	EPI_ISL_978794	AZDelta	AZDelta	Geert Martens et al
Belgium/AZDelta20943-2105R/2021	EPI_ISL_978795	AZDelta	AZDelta	Geert Martens et al
Belgium/AZDelta210123405_S2/2021	EPI_ISL_911434	AZDelta	AZDelta	Geert Martens et al
Belgium/AZDelta2102-15402/2021	EPI_ISL_911386	AZDelta	AZDelta	Geert Martens et al
Belgium/AZDelta2102-15416/2021	EPI_ISL_911387	AZDelta	AZDelta	Geert Martens et al
Belgium/AZDelta210221285-01_S3/2021	EPI_ISL_911439	AZDelta	AZDelta	Geert Martens et al
Belgium/AZDelta2103-07816/2021	EPI_ISL_911388	AZDelta	AZDelta	Geert Martens et al
Belgium/AZDelta2103-07818/2021	EPI_ISL_911389	AZDelta	AZDelta	Geert Martens et al
Belgium/AZDelta2103-09026/2021	EPI_ISL_911390	AZDelta	AZDelta	Geert Martens et al
Belgium/AZDelta2103-09278/2021	EPI_ISL_911391	AZDelta	AZDelta	Geert Martens et al
Belgium/AZDelta2103-10718/2021	EPI_ISL_911392	AZDelta	AZDelta	Geert Martens et al
Belgium/AZDelta2103-10986/2021	EPI_ISL_911393	AZDelta	AZDelta	Geert Martens et al
Belgium/AZDelta2103-11839/2021	EPI_ISL_911394	AZDelta	AZDelta	Geert Martens et al
Belgium/AZDelta2103-11852/2021	EPI_ISL_911395	AZDelta	AZDelta	Geert Martens et al
Belgium/AZDelta2103-11853/2021	EPI_ISL_911396	AZDelta	AZDelta	Geert Martens et al
Belgium/AZDelta2103-12160/2021	EPI_ISL_911397	AZDelta	AZDelta	Geert Martens et al
Belgium/AZDelta2103-12224/2021	EPI_ISL_911398	AZDelta	AZDelta	Geert Martens et al
Belgium/AZDelta2103-12780/2021	EPI_ISL_911399	AZDelta	AZDelta	Geert Martens et al
Belgium/AZDelta2103-13035/2021	EPI_ISL_911400	AZDelta	AZDelta	Geert Martens et al
Belgium/AZDelta2103-13296/2021	EPI_ISL_911401	AZDelta	AZDelta	Geert Martens et al
Belgium/AZDelta2103-19949/2021	EPI_ISL_911248	AZDelta	AZDelta	Geert Martens et al
Belgium/AZDelta2103-20380/2021	EPI_ISL_911249	AZDelta	AZDelta	Geert Martens et al
Belgium/AZDelta2103-20656/2021	EPI_ISL_911250	AZDelta	AZDelta	Geert Martens et al
Belgium/AZDelta2103-21319/2021	EPI_ISL_911251	AZDelta	AZDelta	Geert Martens et al
Belgium/AZDelta2103-21478/2021	EPI_ISL_911252	AZDelta	AZDelta	Geert Martens et al
Belgium/AZDelta2103-23250/2021	EPI_ISL_911253	AZDelta	AZDelta	Geert Martens et al
Belgium/AZDelta2103-23339/2021	EPI_ISL_911254	AZDelta	AZDelta	Geert Martens et al
Belgium/AZDelta2103-23962/2021	EPI_ISL_911255	AZDelta	AZDelta	Geert Martens et al
Belgium/AZDelta2103-24025/2021	EPI_ISL_911256	AZDelta	AZDelta	Geert Martens et al
Belgium/AZDelta2103-24042/2021	EPI_ISL_911257	AZDelta	AZDelta	Geert Martens et al
Belgium/AZDelta2103-24044/2021	EPI_ISL_911258	AZDelta	AZDelta	Geert Martens et al
Belgium/AZDelta2103-24100/2021	EPI_ISL_911259	AZDelta	AZDelta	Geert Martens et al
Belgium/AZDelta2103-24150/2021	EPI_ISL_911260	AZDelta	AZDelta	Geert Martens et al
Belgium/AZDelta2103-24241/2021	EPI_ISL_911261	AZDelta	AZDelta	Geert Martens et al
Belgium/AZDelta2103-24276/2021	EPI_ISL_911262	AZDelta	AZDelta	Geert Martens et al
Belgium/AZDelta2103-24282/2021	EPI_ISL_911263	AZDelta	AZDelta	Geert Martens et al
Belgium/AZDelta2103-24394/2021	EPI_ISL_911264	AZDelta	AZDelta	Geert Martens et al
Belgium/AZDelta2103-24397/2021	EPI_ISL_911265	AZDelta	AZDelta	Geert Martens et al
Belgium/AZDelta2103-24552/2021	EPI_ISL_911266	AZDelta	AZDelta	Geert Martens et al
Belgium/AZDelta2103-24556/2021	EPI_ISL_911267	AZDelta	AZDelta	Geert Martens et al
Belgium/AZDelta2103-25177/2021	EPI_ISL_911268	AZDelta	AZDelta	Geert Martens et al
Belgium/AZDelta2103-25218/2021	EPI_ISL_911269	AZDelta	AZDelta	Geert Martens et al
Belgium/AZDelta2103-25270/2021	EPI_ISL_911270	AZDelta	AZDelta	Geert Martens et al
Belgium/AZDelta2103-25421/2021	EPI_ISL_911271	AZDelta	AZDelta	Geert Martens et al
Belgium/AZDelta2103-25427/2021	EPI_ISL_911272	AZDelta	AZDelta	Geert Martens et al
Belgium/AZDelta2103-25445/2021	EPI_ISL_911273	AZDelta	AZDelta	Geert Martens et al
Belgium/AZDelta2103-25456/2021	EPI_ISL_911274	AZDelta	AZDelta	Geert Martens et al
Belgium/AZDelta2103-25488/2021	EPI_ISL_911275	AZDelta	AZDelta	Geert Martens et al
Belgium/AZDelta2103-25538/2021	EPI_ISL_911276	AZDelta	AZDelta	Geert Martens et al
Belgium/AZDelta2103-25558/2021	EPI_ISL_911277	AZDelta	AZDelta	Geert Martens et al
Belgium/AZDelta2103-25664/2021	EPI_ISL_911278	AZDelta	AZDelta	Geert Martens et al
Belgium/AZDelta2103-25669/2021	EPI_ISL_911279	AZDelta	AZDelta	Geert Martens et al
Belgium/AZDelta2103-25678/2021	EPI_ISL_911280	AZDelta	AZDelta	Geert Martens et al
Belgium/AZDelta2103-25701/2021	EPI_ISL_911281	AZDelta	AZDelta	Geert Martens et al
Belgium/AZDelta2103-25765/2021	EPI_ISL_911282	AZDelta	AZDelta	Geert Martens et al
Belgium/AZDelta2103-26072/2021	EPI_ISL_911283	AZDelta	AZDelta	Geert Martens et al
Belgium/AZDelta210303396-01_S5/2021	EPI_ISL_911433	AZDelta	AZDelta	Geert Martens et al
Belgium/AZDelta210303616-01_S6/2021	EPI_ISL_911435	AZDelta	AZDelta	Geert Martens et al
Belgium/AZDelta210303668-01_S7/2021	EPI_ISL_911440	AZDelta	AZDelta	Geert Martens et al
Belgium/AZDelta210303812-01_S8/2021	EPI_ISL_911430	AZDelta	AZDelta	Geert Martens et al
Belgium/AZDelta210303879-01_S9/2021	EPI_ISL_911431	AZDelta	AZDelta	Geert Martens et al
Belgium/AZDelta210305154_S10/2021	EPI_ISL_911441	AZDelta	AZDelta	Geert Martens et al
Belgium/AZDelta210305602-01_S11/2021	EPI_ISL_911436	AZDelta	AZDelta	Geert Martens et al
Belgium/AZDelta210305712-01_S13/2021	EPI_ISL_911437	AZDelta	AZDelta	Geert Martens et al
Belgium/AZDelta210305803-01_S12/2021	EPI_ISL_911438	AZDelta	AZDelta	Geert Martens et al
Belgium/AZDelta210306779-01_S4/2021	EPI_ISL_911442	AZDelta	AZDelta	Geert Martens et al
Belgium/AZDelta210307050-01_S1/2021	EPI_ISL_911432	AZDelta	AZDelta	Geert Martens et al
Belgium/AZDelta2103131862021/2021	EPI_ISL_891249	AZ Delta	AZ Delta	Geert Martens et al
Belgium/AZDelta2103133742021/2021	EPI_ISL_891250	AZ Delta	AZ Delta	Geert Martens et al
Belgium/AZDelta210315855/2021	EPI_ISL_909953	AZ Delta	AZ Delta	Geert Martens et al
Belgium/AZDelta2103161872021/2021	EPI_ISL_910011	AZ Delta	AZ Delta	Geert Martens et al
Belgium/AZDelta2103164192021/2021	EPI_ISL_910012	AZ Delta	AZ Delta	Geert Martens et al
Belgium/AZDelta2103174322021/2021	EPI_ISL_910013	AZ Delta	AZ Delta	Geert Martens et al
Belgium/AZDelta2103177132021/2021	EPI_ISL_910015	AZ Delta	AZ Delta	Geert Martens et al
Belgium/AZDelta21081-2106R/2021	EPI_ISL_1058148	AZDelta	AZDelta	Geert Martens et al
Belgium/AZDelta21186-2105R/2021	EPI_ISL_978796	AZDelta	AZDelta	Geert Martens et al
Belgium/AZDelta21222-2106R/2021	EPI_ISL_1058149	AZDelta	AZDelta	Geert Martens et al
Belgium/AZDelta21268-2105R/2021	EPI_ISL_978797	AZDelta	AZDelta	Geert Martens et al
Belgium/AZDelta21604-2106L/2021	EPI_ISL_1058150	AZDelta	AZDelta	Geert Martens et al
Belgium/AZDelta21818-2105R/2021	EPI_ISL_978798	AZDelta	AZDelta	Geert Martens et al
Belgium/AZDelta21903-2105R/2021	EPI_ISL_978799	AZDelta	AZDelta	Geert Martens et al
Belgium/AZDelta22119-2105L/2021	EPI_ISL_978800	AZDelta	AZDelta	Geert Martens et al
Belgium/AZDelta22364-2105R/2021	EPI_ISL_978801	AZDelta	AZDelta	Geert Martens et al
Belgium/AZDelta22435-2105R/2021	EPI_ISL_978802	AZDelta	AZDelta	Geert Martens et al
Belgium/AZDelta22451-2105R/2021	EPI_ISL_978803	AZDelta	AZDelta	Geert Martens et al
Belgium/AZDelta22464-2105R/2021	EPI_ISL_978804	AZDelta	AZDelta	Geert Martens et al
Belgium/AZDelta22515-2105R/2021	EPI_ISL_978805	AZDelta	AZDelta	Geert Martens et al
Belgium/AZDelta22542-2105R/2021	EPI_ISL_978806	AZDelta	AZDelta	Geert Martens et al
Belgium/AZDelta22626-2105R/2021	EPI_ISL_978807	AZDelta	AZDelta	Geert Martens et al
Belgium/AZDelta22628-2105R/2021	EPI_ISL_978808	AZDelta	AZDelta	Geert Martens et al
Belgium/AZDelta22754-2105R/2021	EPI_ISL_978809	AZDelta	AZDelta	Geert Martens et al
Belgium/AZDelta22868-2105R/2021	EPI_ISL_978810	AZDelta	AZDelta	Geert Martens et al
Belgium/AZDelta22923-2105R/2021	EPI_ISL_978812	AZDelta	AZDelta	Geert Martens et al
Belgium/AZDelta22956-2105R/2021	EPI_ISL_978813	AZDelta	AZDelta	Geert Martens et al
Belgium/AZDelta22958-2105R/2021	EPI_ISL_978814	AZDelta	AZDelta	Geert Martens et al
Belgium/AZDelta22959-2105R/2021	EPI_ISL_978815	AZDelta	AZDelta	Geert Martens et al
Belgium/AZDelta23001-2105R/2021	EPI_ISL_978816	AZDelta	AZDelta	Geert Martens et al
Belgium/AZDelta23035-2105R/2021	EPI_ISL_978817	AZDelta	AZDelta	Geert Martens et al
Belgium/AZDelta23112-2105R/2021	EPI_ISL_978818	AZDelta	AZDelta	Geert Martens et al
Belgium/AZDelta23307-2105R/2021	EPI_ISL_978819	AZDelta	AZDelta	Geert Martens et al
Belgium/AZDelta23339-2105R/2021	EPI_ISL_978820	AZDelta	AZDelta	Geert Martens et al
Belgium/AZDelta23464-2105R/2021	EPI_ISL_978821	AZDelta	AZDelta	Geert Martens et al
Belgium/AZDelta23807-2104R/2021	EPI_ISL_954775	AZDelta	AZDelta	Geert Martens et al
Belgium/AZDelta23810-2105R/2021	EPI_ISL_978822	AZDelta	AZDelta	Geert Martens et al
Belgium/AZDelta23811-2105R/2021	EPI_ISL_978823	AZDelta	AZDelta	Geert Martens et al
Belgium/AZDelta23834-2105M/2021	EPI_ISL_978824	AZDelta	AZDelta	Geert Martens et al
Belgium/AZDelta23835-2105M/2021	EPI_ISL_978825	AZDelta	AZDelta	Geert Martens et al
Belgium/AZDelta23866-2105R/2021	EPI_ISL_978826	AZDelta	AZDelta	Geert Martens et al
Belgium/AZDelta24010-2105R/2021	EPI_ISL_978827	AZDelta	AZDelta	Geert Martens et al
Belgium/AZDelta24023-2105R/2021	EPI_ISL_978828	AZDelta	AZDelta	Geert Martens et al
Belgium/AZDelta24196-2105R/2021	EPI_ISL_978829	AZDelta	AZDelta	Geert Martens et al
Belgium/AZDelta24502-2105R/2021	EPI_ISL_978830	AZDelta	AZDelta	Geert Martens et al
Belgium/AZDelta24518-2105R/2021	EPI_ISL_978831	AZDelta	AZDelta	Geert Martens et al
Belgium/AZDelta24533-2105R/2021	EPI_ISL_978832	AZDelta	AZDelta	Geert Martens et al
Belgium/AZDelta24545-2105R/2021	EPI_ISL_978833	AZDelta	AZDelta	Geert Martens et al
Belgium/AZDelta24621-2105L/2021	EPI_ISL_978877	AZDelta	AZDelta	Geert Martens et al
Belgium/AZDelta24631-2105R/2021	EPI_ISL_978878	AZDelta	AZDelta	Geert Martens et al
Belgium/AZDelta24642-2105R/2021	EPI_ISL_978879	AZDelta	AZDelta	Geert Martens et al
Belgium/AZDelta25706-2104R/2021	EPI_ISL_954762	AZDelta	AZDelta	Geert Martens et al
Belgium/AZDelta3-11198_S4/2021	EPI_ISL_913599	AZDelta	AZDelta	Geert Martens et al
Belgium/AZDelta4-15346-2_S5/2021	EPI_ISL_913600	AZDelta	AZDelta	Geert Martens et al
Belgium/AZDelta5-18096_S6/2021	EPI_ISL_913601	AZDelta	AZDelta	Geert Martens et al
Belgium/AZDelta6-77977_S7/2021	EPI_ISL_913602	AZDelta	AZDelta	Geert Martens et al
Belgium/AZDelta7-78269_S8/2021	EPI_ISL_913603	AZDelta	AZDelta	Geert Martens et al
Belgium/AZDelta8-23512_S9/2021	EPI_ISL_913604	AZDelta	AZDelta	Geert Martens et al
Belgium/AZDelta9-23536_S10/2021	EPI_ISL_913605	AZDelta	AZDelta	Geert Martens et al
Belgium/AZKLINA120-030264/2020	EPI_ISL_1020171	AZ Klina	AZ Klina	Dr. C. Vael et al
Belgium/AZKLINA120-034402/2020	EPI_ISL_1020172	AZ Klina	AZ Klina	Dr. C. Vael et al
Belgium/AZKLINA120-038065/2020	EPI_ISL_1020173	AZ Klina	AZ Klina	Dr. C. Vael et al
Belgium/AZKLINA120-039363/2020	EPI_ISL_1020174	AZ Klina	AZ Klina	Dr. C. Vael et al
Belgium/AZKLINA120-127520/2020	EPI_ISL_1020207	AZ Klina	AZ Klina	Dr. C. Vael et al
Belgium/AZKLINA120-128092/2020	EPI_ISL_1020285	AZ Klina	AZ Klina	Dr. C. Vael et al
Belgium/AZKLINA120-130049/2020	EPI_ISL_1020286	AZ Klina	AZ Klina	Dr. C. Vael et al
Belgium/AZKLINA120-159847/2020	EPI_ISL_1020287	AZ Klina	AZ Klina	Dr. C. Vael et al
Belgium/AZKLINA120-164416/2020	EPI_ISL_1020289	AZ Klina	AZ Klina	Dr. C. Vael et al
Belgium/AZKLINA120-164738/2020	EPI_ISL_1020290	AZ Klina	AZ Klina	Dr. C. Vael et al
Belgium/AZKLINA120-164745/2020	EPI_ISL_1020291	AZ Klina	AZ Klina	Dr. C. Vael et al
Belgium/AZKLINA120-165610/2020	EPI_ISL_1020292	AZ Klina	AZ Klina	Dr. C. Vael et al
Belgium/AZKLINA120-168913/2020	EPI_ISL_1020293	AZ Klina	AZ Klina	Dr. C. Vael et al
Belgium/AZKLINA120-177382/2020	EPI_ISL_981006	AZ Klina	AZ Klina	Dr. C. Vael et al
Belgium/AZKLINA121-002441/2021	EPI_ISL_981370	AZ Klina	AZ Klina	Dr. C. Vael et al
Belgium/AZKLINA121-012105/2021	EPI_ISL_981371	AZ Klina	AZ Klina	Dr. C. Vael et al
Belgium/AZKLINA121-012908/2021	EPI_ISL_981373	AZ Klina	AZ Klina	Dr. C. Vael et al
Belgium/AZKLINA121-019218/2021	EPI_ISL_1018110	AZ Klina	AZ Klina	Dr. C. Vael et al
Belgium/AZKLINA121-019225/2021	EPI_ISL_1018112	AZ Klina	AZ Klina	Dr. C. Vael et al
Belgium/AZKLINA121-019252/2021	EPI_ISL_1018114	AZ Klina	AZ Klina	Dr. C. Vael et al
Belgium/AZKLINA121-019255/2021	EPI_ISL_1018116	AZ Klina	AZ Klina	Dr. C. Vael et al
Belgium/AZKLINA121-020574/2021	EPI_ISL_981376	AZ Klina	AZ Klina	Dr. C. Vael et al
Belgium/AZKLINA121-022451/2021	EPI_ISL_981378	AZ Klina	AZ Klina	Dr. C. Vael et al
Belgium/AZKLINA121-023797/2021	EPI_ISL_981379	AZ Klina	AZ Klina	Dr. C. Vael et al
Belgium/AZKLINA121-026231/2021	EPI_ISL_1020018	AZ Klina	AZ Klina	Dr. C. Vael et al
Belgium/AZKLINA121-027589/2021	EPI_ISL_1020019	AZ Klina	AZ Klina	Dr. C. Vael et al
Belgium/AZKLINA121-028923/2021	EPI_ISL_1020020	AZ Klina	AZ Klina	Dr. C. Vael et al
Belgium/AZKLINA121-029348/2021	EPI_ISL_1020127	AZ Klina	AZ Klina	Dr. C. Vael et al
Belgium/AZKLINA121-029364/2021	EPI_ISL_1020129	AZ Klina	AZ Klina	Dr. C. Vael et al
Belgium/AZKLINA121-029395/2021	EPI_ISL_1020130	AZ Klina	AZ Klina	Dr. C. Vael et al
Belgium/AZKLINA121-029621/2021	EPI_ISL_1020133	AZ Klina	AZ Klina	Dr. C. Vael et al
Belgium/AZKLINA121-029716/2021	EPI_ISL_1020136	AZ Klina	AZ Klina	Dr. C. Vael et al
Belgium/AZKLINA121-029949/2021	EPI_ISL_1020137	AZ Klina	AZ Klina	Dr. C. Vael et al
Belgium/AZKLINA121-030338/2021	EPI_ISL_1020139	AZ Klina	AZ Klina	Dr. C. Vael et al
Belgium/AZKLINA121-030385/2021	EPI_ISL_1020142	AZ Klina	AZ Klina	Dr. C. Vael et al
Belgium/AZKLINA121-030389/2021	EPI_ISL_1020144	AZ Klina	AZ Klina	Dr. C. Vael et al
Belgium/AZKLINA121-030852/2021	EPI_ISL_1020147	AZ Klina	AZ Klina	Dr. C. Vael et al
Belgium/AZKLINA121-031126/2021	EPI_ISL_1020148	AZ Klina	AZ Klina	Dr. C. Vael et al
Belgium/AZKLINA121-032160/2021	EPI_ISL_1020149	AZ Klina	AZ Klina	Dr. C. Vael et al
Belgium/AZKLINA121-032340/2021	EPI_ISL_1020150	AZ Klina	AZ Klina	Dr. C. Vael et al
Belgium/AZKLINA121-032625/2021	EPI_ISL_1020152	AZ Klina	AZ Klina	Dr. C. Vael et al
Belgium/AZKLINA121-032698/2021	EPI_ISL_1020153	AZ Klina	AZ Klina	Dr. C. Vael et al
Belgium/AZKLINA121-032703/2021	EPI_ISL_1020155	AZ Klina	AZ Klina	Dr. C. Vael et al
Belgium/AZKLINA121-032935/2021	EPI_ISL_1020156	AZ Klina	AZ Klina	Dr. C. Vael et al
Belgium/AZKLINA121-033391/2021	EPI_ISL_1020157	AZ Klina	AZ Klina	Dr. C. Vael et al
Belgium/AZKLINA121-033795/2021	EPI_ISL_1020158	AZ Klina	AZ Klina	Dr. C. Vael et al
Belgium/AZKLINA121-034546/2021	EPI_ISL_1020159	AZ Klina	AZ Klina	Dr. C. Vael et al
Belgium/AZKLINA121-037149/2021	EPI_ISL_1103561	AZ Klina	AZ Klina	Dr. C. Vael et al
Belgium/AZKLINA121-037801/2021	EPI_ISL_1103563	AZ Klina	AZ Klina	Dr. C. Vael et al
Belgium/AZKLINA121-038016/2021	EPI_ISL_1103573	AZ Klina	AZ Klina	Dr. C. Vael et al
Belgium/AZKLINA121-038168/2021	EPI_ISL_1103575	AZ Klina	AZ Klina	Dr. C. Vael et al
Belgium/AZKLINA121-038422/2021	EPI_ISL_1103577	AZ Klina	AZ Klina	Dr. C. Vael et al
Belgium/AZKLINA121-038730/2021	EPI_ISL_1103578	AZ Klina	AZ Klina	Dr. C. Vael et al
Belgium/AZKLINA121-038833/2021	EPI_ISL_1103580	AZ Klina	AZ Klina	Dr. C. Vael et al
Belgium/AZKLINA121-039036/2021	EPI_ISL_1103581	AZ Klina	AZ Klina	Dr. C. Vael et al
Belgium/AZKLINA121-039254/2021	EPI_ISL_1103583	AZ Klina	AZ Klina	Dr. C. Vael et al
Belgium/AZKLINA121-039323/2021	EPI_ISL_1105178	AZ Klina	AZ Klina	Dr. C. Vael et al
Belgium/AZKLINA121-039432/2021	EPI_ISL_1108017	AZ Klina	AZ Klina	Dr.C. Vael et al
Belgium/AZKLINA121-039563/2021	EPI_ISL_1108255	AZ Klina	AZ Klina	Dr. C. Vael et al
Belgium/AZKLINA121-039796/2021	EPI_ISL_1108503	AZ Klina	AZ Klina	Dr. C. Vael et al
Belgium/AZKLINA121-040364/2021	EPI_ISL_1108770	AZ Klina	AZ Klina	Dr. C. Vael et al
Belgium/AZKLINA121-040494/2021	EPI_ISL_1109036	AZ Klina	AZ Klina	Dr. C. Vael et al
Belgium/AZKLINA121-040496/2021	EPI_ISL_1109283	AZ Klina	AZ Klina	Dr. C. Vael et al
Belgium/AZKLINA121-041116/2021	EPI_ISL_1109392	AZ Klina	AZ Klina	Dr. C. Vael et al
Belgium/AZKLINA121-041169/2021	EPI_ISL_1109393	AZ Klina	AZ Klina	Dr. C. Vael et al
Belgium/AZKLINA121-041287/2021	EPI_ISL_1109483	AZ Klina	AZ Klina	Dr. C. Vael et al
Belgium/AZKLINA121-041557/2021	EPI_ISL_1109631	AZ Klina	AZ Klina	Dr. C. Vael et al
Belgium/AZKLINA121-041703/2021	EPI_ISL_1176301	AZ Klina	AZ Klina	Dr. C. Vael et al
Belgium/AZKLINA121-041752/2021	EPI_ISL_1176302	AZ Klina	AZ Klina	Dr. C. Vael et al
Belgium/AZKLINA121-042086/2021	EPI_ISL_1176304	AZ Klina	AZ Klina	Dr. C. Vael et al
Belgium/AZKLINA121-042206/2021	EPI_ISL_1176306	AZ Klina	AZ Klina	Dr. C. Vael et al
Belgium/AZKLINA121-042296/2021	EPI_ISL_1176308	AZ Klina	AZ Klina	Dr. C. Vael et al
Belgium/AZKLINA121-042599/2021	EPI_ISL_1176309	AZ Klina	AZ Klina	Dr. C. Vael et al
Belgium/AZKLINA121-042965/2021	EPI_ISL_1176310	AZ Klina	AZ Klina	Dr. C. Vael et al
Belgium/AZKLINA121-043144/2021	EPI_ISL_1176312	AZ Klina	AZ Klina	Dr. C. Vael et al
Belgium/AZKLINA121-043783/2021	EPI_ISL_1176314	AZ Klina	AZ Klina	Dr. C. Vael et al
Belgium/AZKLINA121-043939/2021	EPI_ISL_1176315	AZ Klina	AZ Klina	Dr. C. Vael et al
Belgium/AZKLINA121-044192/2021	EPI_ISL_1176317	AZ Klina	AZ Klina	Dr. C. Vael et al
Belgium/AZKLINA121-044305/2021	EPI_ISL_1176319	AZ Klina	AZ Klina	Dr. C. Vael et al
Belgium/AZKLINA121-044522/2021	EPI_ISL_1176321	AZ Klina	AZ Klina	Dr. C. Vael et al
Belgium/AZKLINA121-044673/2021	EPI_ISL_1176322	AZ Klina	AZ Klina	Dr. C. Vael et al
Belgium/AZKLINA121-044738/2021	EPI_ISL_1176323	AZ Klina	AZ Klina	Dr. C. Vael et al
Belgium/AZKLINA121-045004/2021	EPI_ISL_1176324	AZ Klina	AZ Klina	Dr. C. Vael et al
Belgium/AZKLINA121-045095/2021	EPI_ISL_1176325	AZ Klina	AZ Klina	Dr. C. Vael et al
Belgium/AZKLINA121-045257/2021	EPI_ISL_1176326	AZ Klina	AZ Klina	Dr. C. Vael et al
Belgium/AZKLINA121-045700/2021	EPI_ISL_1176327	AZ Klina	AZ Klina	Dr. C. Vael et al
Belgium/AZKLINA121-045874/2021	EPI_ISL_1176328	AZ Klina	AZ Klina	Dr. C. Vael et al
Belgium/AZKLINA121-046038/2021	EPI_ISL_1176329	AZ Klina	AZ Klina	Dr. C. Vael et al
Belgium/AZKLINA121-046148/2021	EPI_ISL_1176330	AZ Klina	AZ Klina	Dr. C. Vael et al
Belgium/AZKLINA121-046568/2021	EPI_ISL_1176331	AZ Klina	AZ Klina	Dr. C. Vael et al
Belgium/AZKLINA121-046905/2021	EPI_ISL_1176332	AZ Klina	AZ Klina	Dr. C. Vael et al
Belgium/AZKLINA121-047044/2021	EPI_ISL_1315578	AZ Klina	AZ Klina	Carl Vael et al
Belgium/AZKLINA121-047109/2021	EPI_ISL_1315579	AZ Klina	AZ Klina	Carl Vael et al
Belgium/AZKLINA121-047136/2021	EPI_ISL_1315581	AZ Klina	AZ Klina	Carl Vael et al
Belgium/AZKLINA121-047964/2021	EPI_ISL_1315605	AZ Klina	AZ Klina	Carl Vael et al
Belgium/AZKLINA121-048565/2021	EPI_ISL_1315607	AZ Klina	AZ Klina	Carl Vael et al
Belgium/AZKLINA121-050590/2021	EPI_ISL_1315608	AZ Klina	AZ Klina	Carl Vael et al
Belgium/AZKLINA121-050872/2021	EPI_ISL_1315610	AZ Klina	AZ Klina	Carl Vael et al
Belgium/AZKLINA121-052320/2021	EPI_ISL_1315611	AZ Klina	AZ Klina	Carl Vael et al
Belgium/AZKLINA121-053480/2021	EPI_ISL_1315612	AZ Klina	AZ Klina	Carl Vael et al
Belgium/AZKLINA121-053963/2021	EPI_ISL_1315613	AZ Klina	AZ Klina	Carl Vael et al
Belgium/AZKLINA121-054451/2021	EPI_ISL_1315615	AZ Klina	AZ Klina	Carl Vael et al
Belgium/AZKLINA121-054711/2021	EPI_ISL_1315616	AZ Klina	AZ Klina	Carl Vael et al
Belgium/AZKLINA121-054767/2021	EPI_ISL_1315618	AZ Klina	AZ Klina	Carl Vael et al
Belgium/AZKLINA121-055275/2021	EPI_ISL_1315619	AZ Klina	AZ Klina	Carl Vael et al
Belgium/AZKLINA121-055968/2021	EPI_ISL_1315621	AZ Klina	AZ Klina	Carl Vael et al
Belgium/AZKLINA121-056244/2021	EPI_ISL_1315622	AZ Klina	AZ Klina	Carl Vael et al
Belgium/AZKLINA121-056276/2021	EPI_ISL_1315624	AZ Klina	AZ Klina	Carl Vael et al
Belgium/AZKLINA121-056368/2021	EPI_ISL_1315625	AZ Klina	AZ Klina	Carl Vael et al
Belgium/AZKLINA121-056433/2021	EPI_ISL_1315629	AZ Klina	AZ Klina	Carl Vael et al
Belgium/AZKLINA121-056439/2021	EPI_ISL_1315630	AZ Klina	AZ Klina	Carl Vael et al
Belgium/AZKLINA121-056476/2021	EPI_ISL_1315631	AZ Klina	AZ Klina	Carl Vael et al
Belgium/AZKLINA121-056850/2021	EPI_ISL_1315632	AZ Klina	AZ Klina	Carl Vael et al
Belgium/AZKLINA121-057288/2021	EPI_ISL_1315633	AZ Klina	AZ Klina	Carl Vael et al
Belgium/AZKLINA121-057318/2021	EPI_ISL_1403384	AZ Klina	AZ Klina	Carl Vael et al
Belgium/AZKLINA121-057372/2021	EPI_ISL_1315637	AZ Klina	AZ Klina	Carl Vael et al
Belgium/AZKLINA121-057394/2021	EPI_ISL_1315639	AZ Klina	AZ Klina	Carl Vael et al
Belgium/AZKLINA121-057410/2021	EPI_ISL_1315640	AZ Klina	AZ Klina	Carl Vael et al
Belgium/AZKLINA121-057898/2021	EPI_ISL_1403422	AZ Klina	AZ Klina	Carl Vael - Lynsey Berckmans et al
Belgium/AZKLINA121-057970/2021	EPI_ISL_1315641	AZ Klina	AZ Klina	Carl Vael et al
Belgium/AZKLINA121-058131/2021	EPI_ISL_1403423	AZ Klina	AZ Klina	Carl Vael - Lynsey Berckmans et al
Belgium/AZKLINA121-058139/2021	EPI_ISL_1315642	AZ Klina	AZ Klina	Carl Vael et al
Belgium/AZKLINA121-059844/2021	EPI_ISL_1403424	AZ Klina	AZ Klina	Carl Vael - Lynsey Berckmans et al
Belgium/AZKLINA121-060184/2021	EPI_ISL_1403425	AZ Klina	AZ Klina	Carl Vael - Lynsey Berckmans et al
Belgium/AZKLINA121-060733/2021	EPI_ISL_1403426	AZ Klina	AZ Klina	Carl Vael - Lynsey Berckmans et al
Belgium/AZKLINA121-061223/2021	EPI_ISL_1403497	AZ Klina	AZ Klina	Carl Vael- Lynsey Berckmans et al
Belgium/AZKLINA121-061240/2021	EPI_ISL_1403499	AZ Klina	AZ Klina	Carl Vael - Lynsey Berckmans et al
Belgium/AZKLINA121-061350/2021	EPI_ISL_1403607	AZ Klina	AZ Klina	Carl Vael - Lynsey Berckmans et al
Belgium/AZKLINA121-061445/2021	EPI_ISL_1403608	AZ Klina	AZ Klina	Carl Vael - Lynsey Berckmans et al
Belgium/AZKLINA121-061581/2021	EPI_ISL_1403612	AZ Klina	AZ Klina	Carl Vael - Lynsey Berckmans et al
Belgium/AZKLINA121-062433/2021	EPI_ISL_1403615	AZ Klina	AZ Klina	Carl Vael - Lynsey Berckmans et al
Belgium/AZKLINA121-062468/2021	EPI_ISL_1403616	AZ Klina	AZ Klina	Carl Vael - Lynsey Berckmans et al
Belgium/AZKLINA121-063238/2021	EPI_ISL_1403617	AZ Klina	AZ Klina	Carl Vael - Lynsey Berckmans et al
Belgium/AZKLINA121-063293/2021	EPI_ISL_1403618	AZ Klina	AZ Klina	Carl Vael - Lynsey Berckmans et al
Belgium/AZKLINA121-063294/2021	EPI_ISL_1403619	AZ Klina	AZ Klina	Carl Vael - Lynsey Berckmans et al
Belgium/AZKLINA121-063915/2021	EPI_ISL_1403620	AZ Klina	AZ Klina	Carl Vael - Lynsey Berckmans et al
Belgium/AZKLINA121-064289/2021	EPI_ISL_1403621	AZ Klina	AZ Klina	Carl Vael - Lynsey Berckmans et al
Belgium/AZKLINA121-064294/2021	EPI_ISL_1403622	AZ Klina	AZ Klina	Carl Vael - Lynsey Berckmans et al
Belgium/AZKLINA121-064432/2021	EPI_ISL_1403623	AZ Klina	AZ Klina	Carl Vael - Lynsey Berckmans et al
Belgium/AZKLINA121-065273/2021	EPI_ISL_1403644	AZ Klina	AZ Klina	Carl Vael - Lynsey Berckmans et al
Belgium/AZKLINA121-065438/2021	EPI_ISL_1403645	AZ Klina	AZ Klina	Carl Vael - Lynsey Berckmans et al
Belgium/AZKLINA121-065867/2021	EPI_ISL_1403665	AZ Klina	AZ Klina	Carl Vael - Lynsey Berckmans et al
Belgium/AZKLINA121-065922/2021	EPI_ISL_1456121	AZ Klina	AZ Klina	Carl Vael - Lynsey Berckmans et al
Belgium/AZKLINA121-066241/2021	EPI_ISL_1456450	AZ Klina	AZ Klina	Carl Vael - Lynsey Berckmans et al
Belgium/AZKLINA121-066430/2021	EPI_ISL_1457196	AZ Klina	AZ Klina	Carl Vael - Lynsey Berckmans et al
Belgium/AZKLINA121-066634/2021	EPI_ISL_1457409	AZ Klina	AZ Klina	Carl Vael - Lynsey Berckmans et al
Belgium/AZKLINA121-066857/2021	EPI_ISL_1457771	AZ Klina	AZ Klina	Carl Vael - Lynsey Berckmans et al
Belgium/AZKLINA121-067487/2021	EPI_ISL_1457772	AZ Klina	AZ Klina	Carl Vael - Lynsey Berckmans et al
Belgium/AZKLINA121-067497/2021	EPI_ISL_1457774	AZ Klina	AZ Klina	Carl Vael - Lynsey Berckmans et al
Belgium/AZKLINA121-067563/2021	EPI_ISL_1457775	AZ Klina	AZ Klina	Carl Vael - Lynsey Berckmans et al
Belgium/AZKLINA121-068498/2021	EPI_ISL_1457776	AZ Klina	AZ Klina	Carl Vael - Lynsey Berckmans et al
Belgium/AZKLINA121-068880/2021	EPI_ISL_1457777	AZ Klina	AZ Klina	Carl Vael - Lynsey Berckmans et al
Belgium/AZKLINA121-070009/2021	EPI_ISL_1457778	AZ Klina	AZ Klina	Carl Vael - Lynsey Berckmans et al
Belgium/AZKLINA121-070818/2021	EPI_ISL_1457779	AZ Klina	AZ Klina	Carl Vael - Lynsey Berckmans et al
Belgium/AZKLINA121-070940/2021	EPI_ISL_1457780	AZ Klina	AZ Klina	Carl Vael - Lynsey Berckmans et al
Belgium/AZKLINA121-071215/2021	EPI_ISL_1457781	AZ Klina	AZ Klina	Carl Vael - Lynsey Berckmans et al
Belgium/AZKLINA121-071381/2021	EPI_ISL_1457782	AZ Klina	AZ Klina	Carl Vael - Lynsey Berckmans et al
Belgium/AZKLINA121-071496/2021	EPI_ISL_1457784	AZ Klina	AZ Klina	Carl Vael - Lynsey Berckmans et al
Belgium/AZKLINA121-071627/2021	EPI_ISL_1457785	AZ Klina	AZ Klina	Carl Vael - Lynsey Berckmans et al
Belgium/AZKLINA121-071657/2021	EPI_ISL_1457786	AZ Klina	AZ Klina	Carl Vael - Lynsey Berckmans et al
Belgium/AZKLINA121-071726/2021	EPI_ISL_1457787	AZ Klina	AZ Klina	Carl Vael - Lynsey Berckmans et al
Belgium/AZKLINA121-072343/2021	EPI_ISL_1457788	AZ Klina	AZ Klina	Carl Vael - Lynsey Berckmans et al
Belgium/AZKLINA121-072379/2021	EPI_ISL_1457789	AZ Klina	AZ Klina	Carl Vael - Lynsey Berckmans et al
Belgium/AZKLINA121-072687/2021	EPI_ISL_1457790	AZ Klina	AZ Klina	Carl Vael - Lynsey Berckmans et al
Belgium/AZKLINA121-074003/2021	EPI_ISL_1457791	AZ Klina	AZ Klina	Carl Vael - Lynsey Berckmans et al
Belgium/AZdelta05450-2107R/2021	EPI_ISL_1109926	AZDelta	AZDelta	Geert Martens et al
Belgium/AZdelta2104-06121/2021	EPI_ISL_954814	AZDelta	AZDelta	Geert Martens et al
Belgium/AZdelta2104-08995/2021	EPI_ISL_954815	AZDelta	AZDelta	Geert Martens et al
Belgium/AZdelta2104-10928/2021	EPI_ISL_954816	AZDelta	AZDelta	Geert Martens et al
Belgium/AZdelta2104-12960/2021	EPI_ISL_954817	AZDelta	AZDelta	Geert Martens et al
Belgium/Aalst-OLVZ-7935522/2021	EPI_ISL_1293353	OLVZ Aalst	OLVZ Aalst	Astrid Holderbeke et al
Belgium/Aalst-OLVZ-7972098/2021	EPI_ISL_1294358	OLVZ Aalst	OLVZ Aalst	Astrid Holderbeke et al
Belgium/Aalst-OLVZ-7975604/2021	EPI_ISL_1299239	OLVZ Aalst	OLVZ Aalst	Astrid Holderbeke et al
Belgium/Aalst-OLVZ-7987112/2021	EPI_ISL_1372425	OLVZ Aalst	OLVZ Aalst	Astrid Holderbeke et al
Belgium/Aalst-OLVZ-7988521/2021	EPI_ISL_1372420	OLVZ Aalst	OLVZ Aalst	Astrid Holderbeke et al
Belgium/Aalst-OLVZ-7992706/2021	EPI_ISL_1372417	OLVZ Aalst	OLVZ Aalst	Astrid Holderbeke et al
Belgium/Aalst-OLVZ-7992956/2021	EPI_ISL_1372416	OLVZ Aalst	OLVZ Aalst	Astrid Holderbeke et al
Belgium/Aalst-OLVZ-7997282/2021	EPI_ISL_1293355	OLVZ Aalst	OLVZ Aalst	Astrid Holderbeke et al
Belgium/Aalst-OLVZ-8010812/2021	EPI_ISL_1372424	OLVZ Aalst	OLVZ Aalst	Astrid Holderbeke et al
Belgium/Aalst-OLVZ-8019866/2021	EPI_ISL_1299227	OLVZ Aalst	OLVZ Aalst	Astrid Holderbeke et al
Belgium/Aalst-OLVZ-8021328/2021	EPI_ISL_1299238	OLVZ Aalst	OLVZ Aalst	Astrid Holderbeke et al
Belgium/Aalst-OLVZ-8021553/2021	EPI_ISL_1299228	OLVZ Aalst	OLVZ Aalst	Astrid Holderbeke et al
Belgium/Aalst-OLVZ-8021617/2021	EPI_ISL_1299229	OLVZ Aalst	OLVZ Aalst	Astrid Holderbeke et al
Belgium/Aalst-OLVZ-8022147/2021	EPI_ISL_1299230	OLVZ Aalst	OLVZ Aalst	Astrid Holderbeke et al
Belgium/Aalst-OLVZ-8022320/2021	EPI_ISL_1299231	OLVZ Aalst	OLVZ Aalst	Astrid Holderbeke et al
Belgium/Aalst-OLVZ-8023338/2021	EPI_ISL_1299232	OLVZ Aalst	OLVZ Aalst	Astrid Holderbeke et al
Belgium/Aalst-OLVZ-8023413/2021	EPI_ISL_1299233	OLVZ Aalst	OLVZ Aalst	Astrid Holderbeke et al
Belgium/Aalst-OLVZ-8023471/2021	EPI_ISL_1299234	OLVZ Aalst	OLVZ Aalst	Astrid Holderbeke et al
Belgium/Aalst-OLVZ-8023778/2021	EPI_ISL_1299235	OLVZ Aalst	OLVZ Aalst	Astrid Holderbeke et al
Belgium/Aalst-OLVZ-8024017/2021	EPI_ISL_1299236	OLVZ Aalst	OLVZ Aalst	Astrid Holderbeke et al
Belgium/Aalst-OLVZ-8024510/2021	EPI_ISL_1299237	OLVZ Aalst	OLVZ Aalst	Astrid Holderbeke et al
Belgium/Aalst-OLVZ-8026704/2021	EPI_ISL_1372421	OLVZ Aalst	OLVZ Aalst	Astrid Holderbeke et al
Belgium/Aalst-OLVZ-8028085/2021	EPI_ISL_1549134	OLVZ Aalst	OLVZ Aalst	Astrid Holderbeke et al
Belgium/Aalst-OLVZ-8028093/2021	EPI_ISL_1549135	OLVZ Aalst	OLVZ Aalst	Astrid Holderbeke et al
Belgium/Aalst-OLVZ-8029217/2021	EPI_ISL_1372418	OLVZ Aalst	OLVZ Aalst	Astrid Holderbeke et al
Belgium/Aalst-OLVZ-8029254/2021	EPI_ISL_1549136	OLVZ Aalst	OLVZ Aalst	Astrid Holderbeke et al
Belgium/Aalst-OLVZ-8029927/2021	EPI_ISL_1372422	OLVZ Aalst	OLVZ Aalst	Astrid Holderbeke et al
Belgium/Aalst-OLVZ-8030376/2021	EPI_ISL_1372419	OLVZ Aalst	OLVZ Aalst	Astrid Holderbeke et al
Belgium/Aalst-OLVZ-8030685/2021	EPI_ISL_1396406	OLVZ Aalst	OLVZ Aalst	Astrid Holderbeke et al
Belgium/Aalst-OLVZ-8030833/2021	EPI_ISL_1549137	OLVZ Aalst	OLVZ Aalst	Astrid Holderbeke et al
Belgium/Aalst-OLVZ-8031008/2021	EPI_ISL_1549138	OLVZ Aalst	OLVZ Aalst	Astrid Holderbeke et al
Belgium/Aalst-OLVZ-8031018/2021	EPI_ISL_1372423	OLVZ Aalst	OLVZ Aalst	Astrid Holderbeke et al
Belgium/BA-02291/2020	EPI_ISL_415159	KU Leuven, Clinical and Epidemiological Virology	KU Leuven, Clinical and Epidemiological Virology	Bert Vanmechelen et al
Belgium/BA-0326323/2020	EPI_ISL_462177	KU Leuven, Rega Institute, Clinical and Epidemiological Virology	KU Leuven, Rega Institute, Clinical and Epidemiological Virology	Tony Wawina-Bokalanga et al
Belgium/BA-0330335/2020	EPI_ISL_462189	KU Leuven, Rega Institute, Clinical and Epidemiological Virology	KU Leuven, Rega Institute, Clinical and Epidemiological Virology	Tony Wawina-Bokalanga et al
Belgium/BC-03016/2020	EPI_ISL_415157	KU Leuven, Clinical and Epidemiological Virology	KU Leuven, Clinical and Epidemiological Virology	Bert Vanmechelen et al
Belgium/BCM-0324160/2020	EPI_ISL_420417	KU Leuven, Clinical and Epidemiological Virology	KU Leuven, Clinical and Epidemiological Virology	Joan Marti-Carreras et al
Belgium/BD-0407280/2020	EPI_ISL_464074	KU Leuven, Rega Institute, Clinical and Epidemiological Virology	KU Leuven, Rega Institute, Clinical and Epidemiological Virology	Tony Wawina-Bokalanga et al
Belgium/BD0331362/2020	EPI_ISL_462216	KU Leuven, Rega Institute, Clinical and Epidemiological Virology	KU Leuven, Rega Institute, Clinical and Epidemiological Virology	Tony Wawina-Bokalanga et al
Belgium/BDW-030694/2020	EPI_ISL_420350	KU Leuven, Clinical and Epidemiological Virology	KU Leuven, Clinical and Epidemiological Virology	Joan Marti-Carreras et al
Belgium/BEG-0323154/2020	EPI_ISL_420411	KU Leuven, Clinical and Epidemiological Virology	KU Leuven, Clinical and Epidemiological Virology	Joan Marti-Carreras et al
Belgium/BEG-0324149/2020	EPI_ISL_420406	KU Leuven, Clinical and Epidemiological Virology	KU Leuven, Clinical and Epidemiological Virology	Joan Marti-Carreras et al
Belgium/BG-030551/2020	EPI_ISL_418806	KU Leuven, Clinical and Epidemiological Virology	KU Leuven, Clinical and Epidemiological Virology	Bert Vanmechelen et al
Belgium/BG-030955/2020	EPI_ISL_418984	KU Leuven, Clinical and Epidemiological Virology	KU Leuven, Clinical and Epidemiological Virology	Bert Vanmechelen et al
Belgium/BGM-030444/2020	EPI_ISL_420442	KU Leuven, Clinical and Epidemiological Virology	KU Leuven, Clinical and Epidemiological Virology	Joan Marti-Carreras et al
Belgium/BJ-030767/2020	EPI_ISL_420323	KU Leuven, Clinical and Epidemiological Virology	KU Leuven, Clinical and Epidemiological Virology	Joan Marti-Carreras et al
Belgium/BJ-0324192/2020	EPI_ISL_420412	KU Leuven, Clinical and Epidemiological Virology	KU Leuven, Clinical and Epidemiological Virology	Joan Marti-Carreras et al
Belgium/BJ-0325181/2020	EPI_ISL_420438	KU Leuven, Clinical and Epidemiological Virology	KU Leuven, Clinical and Epidemiological Virology	Joan Marti-Carreras et al
Belgium/BJA-0409406/2020	EPI_ISL_462260	KU Leuven, Rega Institute, Clinical and Epidemiological Virology	KU Leuven, Rega Institute, Clinical and Epidemiological Virology	Tony Wawina-Bokalanga et al
Belgium/BM-03012/2020	EPI_ISL_415154	KU Leuven, Clincal and Epidemiological Virology	KU Leuven, Clincal and Epidemiological Virology	Bert Vanmechelen et al
Belgium/BM-030687/2020	EPI_ISL_420343	KU Leuven, Clinical and Epidemiological Virology	KU Leuven, Clinical and Epidemiological Virology	Joan Marti-Carreras et al
Belgium/BM-0327320/2020	EPI_ISL_462174	KU Leuven, Rega Institute, Clinical and Epidemiological Virology	KU Leuven, Rega Institute, Clinical and Epidemiological Virology	Tony Wawina-Bokalanga et al
Belgium/BN-0330347/2020	EPI_ISL_462201	KU Leuven, Rega Institute, Clinical and Epidemiological Virology	KU Leuven, Rega Institute, Clinical and Epidemiological Virology	Tony Wawina-Bokalanga et al
Belgium/BS-030598/2020	EPI_ISL_420354	KU Leuven, Clinical and Epidemiological Virology	KU Leuven, Clinical and Epidemiological Virology	Joan Marti-Carreras et al
Belgium/BS-0325183/2020	EPI_ISL_420440	KU Leuven, Clinical and Epidemiological Virology	KU Leuven, Clinical and Epidemiological Virology	Joan Marti-Carreras et al
Belgium/BS-0331359/2020	EPI_ISL_462213	KU Leuven, Rega Institute, Clinical and Epidemiological Virology	KU Leuven, Rega Institute, Clinical and Epidemiological Virology	Tony Wawina-Bokalanga et al
Belgium/BS-0331361/2020	EPI_ISL_462215	KU Leuven, Rega Institute, Clinical and Epidemiological Virology	KU Leuven, Rega Institute, Clinical and Epidemiological Virology	Tony Wawina-Bokalanga et al
Belgium/BT-0407271/2020	EPI_ISL_464065	KU Leuven, Rega Institute, Clinical and Epidemiological Virology	KU Leuven, Rega Institute, Clinical and Epidemiological Virology	Tony Wawina-Bokalanga et al
Belgium/BWM-0311356/2020	EPI_ISL_462210	KU Leuven, Rega Institute, Clinical and Epidemiological Virology	KU Leuven, Rega Institute, Clinical and Epidemiological Virology	Tony Wawina-Bokalanga et al
Belgium/Briant-120166306/2020	EPI_ISL_1169900	Imelda Hospital	Imelda Hospital	Johan Frans et al
Belgium/Briant-120172836/2020	EPI_ISL_1252484	Imelda hospital	Imelda hospital Bonheiden	Johan Frans et al
Belgium/Briant-120183649/2020	EPI_ISL_1281680	Imelda hospital Bonheiden	Imelda hospital Bonheiden	Johan Frans et al
Belgium/Briant-120192643/2020	EPI_ISL_1281682	Imelda hospital Bonheiden	Imelda hospital Bonheiden	Johan Frans et al
Belgium/Briant-121016537/2021	EPI_ISL_1169904	Imelda Hospital	Imelda Hospital	Johan Frans et al
Belgium/Briant-12102729601/2021	EPI_ISL_1173355	Imelda Hospital	Imelda Hospital	Johan Frans et al
Belgium/Briant-12102800801/2021	EPI_ISL_1173509	Imelda Hospital	Imelda Hospital	Johan Frans et al
Belgium/Briant-12102949701/2021	EPI_ISL_1173517	Imelda Hospital	Imelda Hospital	Johan Frans et al
Belgium/Briant-12103065901/2021	EPI_ISL_1173518	Imelda Hospital	Imelda Hospital	Johan Frans et al
Belgium/Briant-12103091201/2021	EPI_ISL_1173766	Imelda Hospital	Imelda Hospital	Johan Frans et al
Belgium/Briant-12103105501/2021	EPI_ISL_1173767	Imelda Hospital	Imelda Hospital	Johan Frans et al
Belgium/Briant-12103133301/2021	EPI_ISL_1173768	Imelda Hospital	Imelda Hospital	Johan Frans et al
Belgium/Briant-12103141201/2021	EPI_ISL_1176298	Imelda Hospital	Imelda Hospital	Johan Frans et al
Belgium/Briant-12103229401/2021	EPI_ISL_1176311	Heilig Hart Hospital	Imelda Hospital	Johan Frans et al
Belgium/Briant-12103229601/2021	EPI_ISL_1176313	Heilig Hart Hospital	Imelda Hospital	Johan Frans et al
Belgium/Briant-12103229801/2021	EPI_ISL_1176316	Heilig Hart Hospital	Imelda Hospital	Johan Frans et al
Belgium/Briant-12103229901/2021	EPI_ISL_1176318	Heilig Hart Hospital	Imelda Hospital	Johan Frans et al
Belgium/Briant-12103230101/2021	EPI_ISL_1176320	Heilig Hart Hospital	Imelda Hospital	Johan Frans et al
Belgium/Briant-12103243201/2021	EPI_ISL_1176300	Imelda Hospital	Imelda Hospital	Johan Frans et al
Belgium/Briant-12103297401/2021	EPI_ISL_1176303	Imelda Hospital	Imelda Hospital	Johan Frans et al
Belgium/Briant-121035380/2021	EPI_ISL_1169903	Imelda Hospital	Imelda Hospital	Johan Frans et al
Belgium/Briant-121035834/2021	EPI_ISL_1169897	Imelda Hospital	Imelda Hospital	Johan Frans et al
Belgium/Briant-121036002/2021	EPI_ISL_1169902	Imelda Hospital	Imelda Hospital	Johan Frans et al
Belgium/Briant-121036198/2021	EPI_ISL_1169898	Imelda Hospital	Imelda Hospital	Johan Frans et al
Belgium/Briant-121036348/2021	EPI_ISL_1169899	Imelda Hospital	Imelda Hospital	Johan Frans et al
Belgium/Briant-121037513/2021	EPI_ISL_1265163	Heilig Hart Hospital Lier	Imelda Hospital	Johan Frans et al
Belgium/Briant-121037610/2021	EPI_ISL_1169896	Imelda Hospital	Imelda Hospital	Johan Frans et al
Belgium/Briant-121038015/2021	EPI_ISL_1169901	Imelda Hospital	Imelda Hospital	Johan Frans et al
Belgium/Briant-121038594/2021	EPI_ISL_1265169	Imelda hospital	Imelda hospital Bonheiden	Johan Frans et al
Belgium/Briant-121039224/2021	EPI_ISL_1252482	Imelda hospital	Imelda hospital Bonheiden	Johan Frans et al
Belgium/Briant-121039614/2021	EPI_ISL_1252479	Imelda hospital	Imelda hospital Bonheiden	Johan Frans et al
Belgium/Briant-121039932/2021	EPI_ISL_1252474	Heilig hart Lier	Imelda hospital Bonheiden	Johan Frans et al
Belgium/Briant-121039937/2021	EPI_ISL_1252475	Heilig hart Lier	Imelda hospital Bonheiden	Johan Frans et al
Belgium/Briant-121040095/2021	EPI_ISL_1252483	Imelda hospital	Imelda hospital Bonheiden	Johan Frans et al
Belgium/Briant-121040692/2021	EPI_ISL_1252481	Imelda hospital	Imelda hospital Bonheiden	Johan Frans et al
Belgium/Briant-121040730/2021	EPI_ISL_1252480	Imelda hospital	Imelda hospital Bonheiden	Johan Frans et al
Belgium/Briant-121041359/2021	EPI_ISL_1252476	Heilig hart Lier	Imelda hospital Bonheiden	Johan Frans et al
Belgium/Briant-121041834/2021	EPI_ISL_1265170	AZ Sint-Maarten	Imelda hospital Bonheiden	Johan Frans et al
Belgium/Briant-121041835/2021	EPI_ISL_1265172	AZ Sint-Maarten	Imelda hospital Bonheiden	Johan Frans et al
Belgium/Briant-121041836/2021	EPI_ISL_1252485	AZ Sint-Maarten	Imelda hospital Bonheiden	Johan Frans et al
Belgium/Briant-121042273/2021	EPI_ISL_1265166	Heilig hart Lier	Imelda hospital Bonheiden	Johan Frans et al
Belgium/Briant-121042277/2021	EPI_ISL_1252477	Heilig hart Lier	Imelda hospital Bonheiden	Johan Frans et al
Belgium/Briant-121042372/2021	EPI_ISL_1281683	Labo Somedi	Imelda hospital Bonheiden	Johan Frans et al
Belgium/Briant-121042399/2021	EPI_ISL_1281685	Labo Somedi	Imelda hospital Bonheiden	Johan Frans et al
Belgium/Briant-121043016/2021	EPI_ISL_1281686	Imelda hospital Bonheiden	Imelda hospital Bonheiden	Johan Frans et al
Belgium/Briant-121043121/2021	EPI_ISL_1281688	Imelda hospital Bonheiden	Imelda hospital Bonheiden	Johan Frans et al
Belgium/Briant-121043956/2021	EPI_ISL_1347150	Imelda hospital Bonheiden	Imelda hospital Bonheiden	Johan Frans et al
Belgium/Briant-121045389/2021	EPI_ISL_1281690	Imelda hospital Bonheiden	Imelda hospital Bonheiden	Johan Frans et al
Belgium/Briant-121045633/2021	EPI_ISL_1281692	Imelda hospital Bonheiden	Imelda hospital Bonheiden	Johan Frans et al
Belgium/Briant-121046046/2021	EPI_ISL_1281693	Heilig hart Lier	Imelda hospital Bonheiden	Johan Frans et al
Belgium/Briant-12104670301/2021	EPI_ISL_1373364	Somedi laboratories	Imelda Hospital	Johan Frans et al
Belgium/Briant-12104692801/2021	EPI_ISL_1373366	Imelda Hospital	Imelda Hospital	Johan Frans et al
Belgium/Briant-12104747801/2021	EPI_ISL_1373375	Imelda Hospital	Imelda Hospital	Johan Frans et al
Belgium/Briant-12104772801/2021	EPI_ISL_1373370	Imelda Hospital	Imelda Hospital	Johan Frans et al
Belgium/Briant-12104816101/2021	EPI_ISL_1373359	Imelda Hospital	Imelda Hospital	Johan Frans et al
Belgium/Briant-12104816201/2021	EPI_ISL_1373361	Imelda Hospital	Imelda Hospital	Johan Frans et al
Belgium/Briant-12104828701/2021	EPI_ISL_1373372	Imelda Hospital	Imelda Hospital	Johan Frans et al
Belgium/Briant-12104844501/2021	EPI_ISL_1373369	Somedi laboratories	Imelda Hospital	Johan Frans et al
Belgium/Briant-12104867801/2021	EPI_ISL_1373368	AZ Jan Portaels	Imelda Hospital	Johan Frans et al
Belgium/Briant-12104899901/2021	EPI_ISL_1373374	Imelda Hospital	Imelda Hospital	Johan Frans et al
Belgium/Briant-12104910401/2021	EPI_ISL_1373363	Somedi laboratories	Imelda Hospital	Johan Frans et al
Belgium/Briant-12104972601/2021	EPI_ISL_1373371	Imelda Hospital	Imelda Hospital	Johan Frans et al
Belgium/Briant-12104987701/2021	EPI_ISL_1372564	Somedi laboratories	Imelda Hospital	Johan Frans et al
Belgium/Briant-12104987801/2021	EPI_ISL_1372565	Somedi laboratories	Imelda Hospital	Johan Frans et al
Belgium/Briant-12104987901/2021	EPI_ISL_1372566	Somedi laboratories	Imelda Hospital	Johan Frans et al
Belgium/Briant-12104989201/2021	EPI_ISL_1373362	Somedi laboratories	Imelda Hospital	Johan Frans et al
Belgium/Briant-12105089901/2021	EPI_ISL_1373367	Imelda Hospital	Imelda Hospital	Johan Frans et al
Belgium/Briant-12105115201/2021	EPI_ISL_1373365	Imelda Hospital	Imelda Hospital	Johan Frans et al
Belgium/Briant-12105116101/2021	EPI_ISL_1373360	Imelda Hospital	Imelda Hospital	Johan Frans et al
Belgium/Briant-12105626901/2021	EPI_ISL_1545266	Somedi laboratories	Imelda Hospital	Johan Frans et al
Belgium/Briant-12105629901/2021	EPI_ISL_1525252	Somedi laboratories	Imelda Hospital	Johan Frans et al
Belgium/Briant-12105630101/2021	EPI_ISL_1525253	Somedi laboratories	Imelda Hospital	Johan Frans et al
Belgium/Briant-12105693301/2021	EPI_ISL_1525254	Imeda Hospital	Imelda Hospital	Johan Frans et al
Belgium/Briant-12105716101/2021	EPI_ISL_1525255	Somedi laboratories	Imelda Hospital	Johan Frans et al
Belgium/Briant-12105718201/2021	EPI_ISL_1525256	Somedi laboratories	Imelda Hospital	Johan Frans et al
Belgium/Briant-12105859701/2021	EPI_ISL_1525257	Somedi laboratories	Imelda Hospital	Johan Frans et al
Belgium/Briant-12105861801/2021	EPI_ISL_1525258	Somedi laboratories	Imelda Hospital	Johan Frans et al
Belgium/Briant-12105902801/2021	EPI_ISL_1525259	Imeda Hospital	Imelda Hospital	Johan Frans et al
Belgium/Briant-12105993901/2021	EPI_ISL_1525260	Imeda Hospital	Imelda Hospital	Johan Frans et al
Belgium/CA-0319111/2020	EPI_ISL_420368	KU Leuven, Clinical and Epidemiological Virology	KU Leuven, Clinical and Epidemiological Virology	Joan Marti-Carreras et al
Belgium/CCM-0324167/2020	EPI_ISL_420424	KU Leuven, Clinical and Epidemiological Virology	KU Leuven, Clinical and Epidemiological Virology	Joan Marti-Carreras et al
Belgium/CD-030679/2020	EPI_ISL_420335	KU Leuven, Clinical and Epidemiological Virology	KU Leuven, Clinical and Epidemiological Virology	Joan Marti-Carreras et al
Belgium/CF-0324119/2020	EPI_ISL_420376	KU Leuven, Clinical and Epidemiological Virology	KU Leuven, Clinical and Epidemiological Virology	Joan Marti-Carreras et al
Belgium/CF-0327345/2020	EPI_ISL_462199	KU Leuven, Rega Institute, Clinical and Epidemiological Virology	KU Leuven, Rega Institute, Clinical and Epidemiological Virology	Tony Wawina-Bokalanga et al
Belgium/CFM-0328312/2020	EPI_ISL_462166	KU Leuven, Rega Institute, Clinical and Epidemiological Virology	KU Leuven, Rega Institute, Clinical and Epidemiological Virology	Tony Wawina-Bokalanga et al
Belgium/CG-030158/2020	EPI_ISL_418987	KU Leuven, Clinical and Epidemiological Virology	KU Leuven, Clinical and Epidemiological Virology	Bert Vanmechelen et al
Belgium/CGP-0325334/2020	EPI_ISL_462188	KU Leuven, Rega Institute, Clinical and Epidemiological Virology	KU Leuven, Rega Institute, Clinical and Epidemiological Virology	Tony Wawina-Bokalanga et al
Belgium/CGR-0330328/2020	EPI_ISL_462182	KU Leuven, Rega Institute, Clinical and Epidemiological Virology	KU Leuven, Rega Institute, Clinical and Epidemiological Virology	Tony Wawina-Bokalanga et al
Belgium/CHUNamur00001/2021	EPI_ISL_1118925	Plateforme de testing Namuroise	Plateforme de testing Namuroise	Otto Gaetan et al
Belgium/CHUNamur13145696/2021	EPI_ISL_1159884	Plateforme de testing Namuroise	Plateforme de testing Namuroise	Otto Gaetan et al
Belgium/CHUNamur13148491/2021	EPI_ISL_1153690	Plateforme de testing Namuroise	Plateforme de testing Namuroise	Otto Gaetan et al
Belgium/CHUNamur13150590/2021	EPI_ISL_1154225	Plateforme de testing Namuroise	Plateforme de testing Namuroise	Otto Gaetan et al
Belgium/CHUNamur13150853/2021	EPI_ISL_1156880	Plateforme de testing Namuroise	Plateforme de testing Namuroise	Otto Gaetan et al
Belgium/CHUNamur13151266/2021	EPI_ISL_1157548	Plateforme de testing Namuroise	Plateforme de testing Namuroise	Otto Gaetan et al
Belgium/CHUNamur13153883/2021	EPI_ISL_1158031	Plateforme de testing Namuroise	Plateforme de testing Namuroise	Otto Gaetan et al
Belgium/CHUNamur13155409/2021	EPI_ISL_1150288	Plateforme de testing Namuroise	Plateforme de testing Namuroise	Otto Gaetan et al
Belgium/CHUNamur13156184/2021	EPI_ISL_1162762	Plateforme de testing Namuroise	Plateforme de testing Namuroise	Otto Gaetan et al
Belgium/CHUNamur13157715/2021	EPI_ISL_1163162	Plateforme de testing Namuroise	Plateforme de testing Namuroise	Otto Gaetan et al
Belgium/CHUNamur13158269/2021	EPI_ISL_1192384	Plateforme de testing namuroise	Plateforme de testing Namuroise	Céline Maschietto et al
Belgium/CHUNamur13158373/2021	EPI_ISL_1164598	Plateforme de testing Namuroise	Plateforme de testing Namuroise	Otto Gaetan et al
Belgium/CHUNamur13159422/2021	EPI_ISL_1164597	Plateforme de testing Namuroise	Plateforme de testing Namuroise	Otto Gaetan et al
Belgium/CHUNamur13159531/2021	EPI_ISL_1194612	Plateforme de testing Namuroise	Plateforme de testing Namuroise	Céline Maschietto et al
Belgium/CHUNamur13161208/2021	EPI_ISL_1163531	Plateforme de testing Namuroise	Plateforme de testing Namuroise	Otto Gaetan et al
Belgium/CHUNamur13162572/2021	EPI_ISL_1164596	Plateforme de testing Namuroise	Plateforme de testing Namuroise	Otto Gaetan et al
Belgium/CHUNamur13162823/2021	EPI_ISL_1191055	Plateforme de testing Namuroise	Plateforme de testing Namuroise	Céline Maschietto et al
Belgium/CHUNamur13165583/2021	EPI_ISL_1164599	Plateforme de testing Namuroise	Plateforme de testing Namuroise	Otto Gaetan et al
Belgium/CHUNamur13167266/2021	EPI_ISL_1194604	Plateforme de testing Namuroise	Plateforme de testing Namuroise	Céline Maschietto et al
Belgium/CHUNamur13167292/2021	EPI_ISL_1154443	Plateforme de testing Namuroise	Plateforme de testing Namuroise	Otto Gaetan et al
Belgium/CHUNamur13169644/2021	EPI_ISL_1194603	Plateforme de testing Namuroise	Plateforme de testing Namuroise	Céline Maschietto et al
Belgium/CHUNamur13170119/2021	EPI_ISL_1194611	Plateforme de testing Namuroise	Plateforme de testing Namuroise	Céline Maschietto et al
Belgium/CHUNamur13170298/2021	EPI_ISL_1155742	Plateforme de testing Namuroise	Plateforme de testing Namuroise	Otto Gaetan et al
Belgium/CHUNamur1317077601/2021	EPI_ISL_1190738	Laboratoire de biologie moléculaire - Plateforme Clinique	Laboratoire de biologie moléculaire - Plateforme Clinique	Rouze Pauline et al
Belgium/CHUNamur13171199/2021	EPI_ISL_1194607	Plateforme de testing Namuroise	Plateforme de testing Namuroise	Céline Maschietto et al
Belgium/CHUNamur13171340/2021	EPI_ISL_1151457	Plateforme de testing Namuroise	Plateforme de testing Namuroise	Otto Gaetan et al
Belgium/CHUNamur13173037/2021	EPI_ISL_1152258	Plateforme de testing Namuroise	Plateforme de testing Namuroise	Otto Gaetan et al
Belgium/CHUNamur13173543/2021	EPI_ISL_1194609	Plateforme de testing Namuroise	Plateforme de testing Namuroise	Céline Maschietto et al
Belgium/CHUNamur13174132/2021	EPI_ISL_1194606	Plateforme de testing Namuroise	Plateforme de testing Namuroise	Céline Maschietto et al
Belgium/CHUNamur13174180/2021	EPI_ISL_1158032	Saint-Luc Bouge	Plateforme de testing Namuroise	Otto Gaetan et al
Belgium/CHUNamur13177555/2021	EPI_ISL_1191054	Plateforme de testing Namuroise	Plateforme de testing Namuroise	Céline Maschietto et al
Belgium/CHUNamur13179207/2021	EPI_ISL_1194610	Plateforme de testing Namuroise	Plateforme de testing Namuroise	Céline Maschietto et al
Belgium/CHUNamur13179454/2021	EPI_ISL_1194608	Plateforme de testing Namuroise	Plateforme de testing Namuroise	Céline Maschietto et al
Belgium/CHUNamur13180030/2021	EPI_ISL_1191063	Plateforme de testing Namuroise	Plateforme de testing Namuroise	Céline Maschietto et al
Belgium/CHUNamur13180305/2021	EPI_ISL_1194605	Plateforme de testing Namuroise	Plateforme de testing Namuroise	Céline Maschietto et al
Belgium/CHUNamur13180905/2021	EPI_ISL_1191056	Plateforme de testing Namuroise	Plateforme de testing Namuroise	Céline Maschietto et al
Belgium/CHUNamur13181133/2021	EPI_ISL_1164752	Plateforme de testing Namuroise	Plateforme de testing Namuroise	Otto Gaetan et al
Belgium/CHUNamur13181414/2021	EPI_ISL_1191064	Plateforme de testing Namuroise	Plateforme de testing Namuroise	Céline Maschietto et al
Belgium/CHUNamur13181738/2021	EPI_ISL_1164655	Plateforme de testing Namuroise	Plateforme de testing Namuroise	Otto Gaetan et al
Belgium/CHUNamur13182319/2021	EPI_ISL_1164625	Plateforme de testing Namuroise	Plateforme de testing Namuroise	Otto Gaetan et al
Belgium/CHUNamur13183394/2021	EPI_ISL_1164601	Plateforme de testing Namuroise	Plateforme de testing Namuroise	Otto Gaetan et al
Belgium/CHUNamur13184244/2021	EPI_ISL_1164600	Plateforme de testing Namuroise	Plateforme de testing Namuroise	Otto Gaetan et al
Belgium/CHUNamur13185888/2021	EPI_ISL_1191065	Plateforme de testing Namuroise	Plateforme de testing Namuroise	Céline Maschietto et al
Belgium/CHUNamur13186337/2021	EPI_ISL_1191066	Plateforme de testing Namuroise	Plateforme de testing Namuroise	Céline Maschietto et al
Belgium/CHUNamur13187969/2021	EPI_ISL_1191057	Plateforme de testing Namuroise	Plateforme de testing Namuroise	Céline Maschietto et al
Belgium/CHUNamur13190052/2021	EPI_ISL_1191060	Plateforme de testing Namuroise	Plateforme de testing Namuroise	Céline Maschietto et al
Belgium/CHUNamur13190069/2021	EPI_ISL_1191058	Plateforme de testing Namuroise	Plateforme de testing Namuroise	Céline Maschietto et al
Belgium/CHUNamur13190502/2021	EPI_ISL_1191059	Plateforme de testing Namuroise	Plateforme de testing Namuroise	Céline Maschietto et al
Belgium/CHUNamur13191624/2021	EPI_ISL_1158547	Laboratoire Vivalia - Cliniques St-Joseph	Plateforme de testing Namuroise	Maschietto Céline et al
Belgium/CHUNamur13191626/2021	EPI_ISL_1158548	Laboratoire Vivalia - Cliniques St-Joseph	Plateforme de testing Namuroise	Maschietto Céline et al
Belgium/CHUNamur13191638/2021	EPI_ISL_1158579	Laboratoire Vivalia - Cliniques St-Joseph	Plateforme de testing Namuroise	Maschietto Céline et al
Belgium/CHUNamur13191650/2021	EPI_ISL_1158580	Laboratoire Vivalia - Cliniques St-Joseph	Plateforme de testing Namuroise	Maschietto Céline et al
Belgium/CHUNamur13191653/2021	EPI_ISL_1158928	Laboratoire Vivalia - Cliniques St-Joseph	Plateforme de testing Namuroise	Maschietto Céline et al
Belgium/CHUNamur13191658/2021	EPI_ISL_1159069	Laboratoire Vivalia - Cliniques St-Joseph	Plateforme de testing Namuroise	Technologue et al
Belgium/CHUNamur13191674/2021	EPI_ISL_1159107	Laboratoire Vivalia - Cliniques St-Joseph	Plateforme de testing Namuroise	Maschietto Céline et al
Belgium/CHUNamur13191706/2021	EPI_ISL_1159129	Laboratoire Vivalia - Cliniques St-Joseph	Plateforme de testing Namuroise	Maschietto Céline et al
Belgium/CHUNamur13191713/2021	EPI_ISL_1159130	Laboratoire Vivalia - Cliniques St-Joseph	Plateforme de testing Namuroise	Maschietto Céline et al
Belgium/CHUNamur13191731/2021	EPI_ISL_1159232	Laboratoire Vivalia - Cliniques St-Joseph	Plateforme de testing Namuroise	Maschietto Céline et al
Belgium/CHUNamur13192080/2021	EPI_ISL_1159231	Laboratoire Vivalia - Cliniques St-Joseph	Plateforme de testing Namuroise	Maschietto Céline et al
Belgium/CHUNamur13192084/2021	EPI_ISL_1159229	Laboratoire Vivalia - Cliniques St-Joseph	Plateforme de testing Namuroise	Maschietto Céline et al
Belgium/CHUNamur13192521/2021	EPI_ISL_1158578	Laboratoire Vivalia -Cliniques St-Joseph	Plateforme de testing Namuroise	Maschietto Céline et al
Belgium/CHUNamur13193439/2021	EPI_ISL_1191061	Plateforme de testing Namuroise	Plateforme de testing Namuroise	Céline Maschietto et al
Belgium/CHUNamur13194151/2021	EPI_ISL_1191062	Plateforme de testing Namuroise	Plateforme de testing Namuroise	Céline Maschietto et al
Belgium/CHUNamur13194156/2021	EPI_ISL_1191067	Plateforme de testing Namuroise	Plateforme de testing Namuroise	Céline Maschietto et al
Belgium/CHUNamur13196181/2021	EPI_ISL_1191068	Plateforme de testing Namuroise	Plateforme de testing Namuroise	Céline Maschietto et al
Belgium/CHUNamur1319785801/2021	EPI_ISL_1220074	Plateforme de testing Namuroise	Plateforme de testing Namuroise	et al
Belgium/CHUNamur1319813201/2021	EPI_ISL_1220077	Plateforme de testing Namuroise	Plateforme de testing Namuroise	et al
Belgium/CHUNamur13198183/2021	EPI_ISL_1191069	Plateforme de testing Namuroise	Plateforme de testing Namuroise	Céline Maschietto et al
Belgium/CHUNamur13198754/2021	EPI_ISL_1192387	Plateforme de testing namuroise	Plateforme de testing Namuroise	Céline Maschietto et al
Belgium/CHUNamur1319905701/2021	EPI_ISL_1220076	Plateforme de testing Namuroise	Plateforme de testing Namuroise	et al
Belgium/CHUNamur1320086401/2021	EPI_ISL_1255079	Arlon	Plateforme de testing Namuroise	et al
Belgium/CHUNamur1320092901/2021	EPI_ISL_1220091	Plateforme de testing Namuroise	Plateforme de testing Namuroise	et al
Belgium/CHUNamur1320130501/2021	EPI_ISL_1220082	Plateforme de testing Namuroise	Plateforme de testing Namuroise	et al
Belgium/CHUNamur13201429/2021	EPI_ISL_1192385	Plateforme de testing namuroise	Plateforme de testing Namuroise	Céline Maschietto et al
Belgium/CHUNamur1320144701/2021	EPI_ISL_1220079	Plateforme de testing Namuroise	Plateforme de testing Namuroise	et al
Belgium/CHUNamur13202082/2021	EPI_ISL_1192386	Plateforme de testing namuroise	Plateforme de testing Namuroise	Céline Maschietto et al
Belgium/CHUNamur13202232/2021	EPI_ISL_1192388	Plateforme de testing namuroise	Plateforme de testing Namuroise	Céline Maschietto et al
Belgium/CHUNamur1320260401/2021	EPI_ISL_1220081	Plateforme de testing Namuroise	Plateforme de testing Namuroise	et al
Belgium/CHUNamur1320337801/2021	EPI_ISL_1220086	Plateforme de testing Namuroise	Plateforme de testing Namuroise	et al
Belgium/CHUNamur1320359301/2021	EPI_ISL_1255081	Plateforme de testing Namuroise	Plateforme de testing Namuroise	et al
Belgium/CHUNamur1320363701/2021	EPI_ISL_1220070	Plateforme de testing Namuroise	Plateforme de testing Namuroise	et al
Belgium/CHUNamur1320386401/2021	EPI_ISL_1220093	Plateforme de testing Namuroise	Plateforme de testing Namuroise	et al
Belgium/CHUNamur1320461401/2021	EPI_ISL_1220067	Plateforme de testing Namuroise	Plateforme de testing Namuroise	et al
Belgium/CHUNamur1320525101/2021	EPI_ISL_1220085	Plateforme de testing Namuroise	Plateforme de testing Namuroise	et al
Belgium/CHUNamur1320553401/2021	EPI_ISL_1220071	Plateforme de testing Namuroise	Plateforme de testing Namuroise	et al
Belgium/CHUNamur1320576301/2021	EPI_ISL_1220075	Plateforme de testing Namuroise	Plateforme de testing Namuroise	et al
Belgium/CHUNamur1320585301/2021	EPI_ISL_1220089	Plateforme de testing Namuroise	Plateforme de testing Namuroise	et al
Belgium/CHUNamur1320614001/2021	EPI_ISL_1220088	Plateforme de testing Namuroise	Plateforme de testing Namuroise	et al
Belgium/CHUNamur1320624501/2021	EPI_ISL_1220084	Plateforme de testing Namuroise	Plateforme de testing Namuroise	et al
Belgium/CHUNamur13206711/2021	EPI_ISL_1192372	arlon	Plateforme de testing Namuroise	Céline Maschietto et al
Belgium/CHUNamur13206743/2021	EPI_ISL_1192373	arlon	Plateforme de testing Namuroise	Céline Maschietto et al
Belgium/CHUNamur13206750/2021	EPI_ISL_1192374	arlon	Plateforme de testing Namuroise	Céline Maschietto et al
Belgium/CHUNamur13206752/2021	EPI_ISL_1192375	arlon	Plateforme de testing Namuroise	Céline Maschietto et al
Belgium/CHUNamur13206767/2021	EPI_ISL_1192376	arlon	Plateforme de testing Namuroise	Céline Maschietto et al
Belgium/CHUNamur13206769/2021	EPI_ISL_1192377	arlon	Plateforme de testing Namuroise	Céline Maschietto et al
Belgium/CHUNamur13206770/2021	EPI_ISL_1192378	arlon	Plateforme de testing Namuroise	Céline Maschietto et al
Belgium/CHUNamur13206772/2021	EPI_ISL_1192379	arlon	Plateforme de testing Namuroise	Céline Maschietto et al
Belgium/CHUNamur13206775/2021	EPI_ISL_1192380	arlon	Plateforme de testing Namuroise	Céline Maschietto et al
Belgium/CHUNamur13206782/2021	EPI_ISL_1255077	Marche en Famenne	Plateforme de testing Namuroise	et al
Belgium/CHUNamur13206795/2021	EPI_ISL_1255063	Marche en Famenne	Plateforme de testing Namuroise	et al
Belgium/CHUNamur13206804/2021	EPI_ISL_1192381	arlon	Plateforme de testing Namuroise	Céline Maschietto et al
Belgium/CHUNamur13206806/2021	EPI_ISL_1192382	arlon	Plateforme de testing Namuroise	Céline Maschietto et al
Belgium/CHUNamur13206821/2021	EPI_ISL_1192383	arlon	Plateforme de testing Namuroise	Céline Maschietto et al
Belgium/CHUNamur1320834901/2021	EPI_ISL_1220092	Plateforme de testing Namuroise	Plateforme de testing Namuroise	et al
Belgium/CHUNamur1320870801/2021	EPI_ISL_1220083	Plateforme de testing Namuroise	Plateforme de testing Namuroise	et al
Belgium/CHUNamur1320878501/2021	EPI_ISL_1220069	Plateforme de testing Namuroise	Plateforme de testing Namuroise	et al
Belgium/CHUNamur1320903801/2021	EPI_ISL_1220068	Plateforme de testing Namuroise	Plateforme de testing Namuroise	et al
Belgium/CHUNamur1321059201/2021	EPI_ISL_1220087	Plateforme de testing Namuroise	Plateforme de testing Namuroise	et al
Belgium/CHUNamur1321085101/2021	EPI_ISL_1220090	Plateforme de testing Namuroise	Plateforme de testing Namuroise	et al
Belgium/CHUNamur1321097301/2021	EPI_ISL_1220072	Plateforme de testing Namuroise	Plateforme de testing Namuroise	et al
Belgium/CHUNamur1321149501/2021	EPI_ISL_1220078	Plateforme de testing Namuroise	Plateforme de testing Namuroise	et al
Belgium/CHUNamur1321158001/2021	EPI_ISL_1220080	Plateforme de testing Namuroise	Plateforme de testing Namuroise	et al
Belgium/CHUNamur1321171601/2021	EPI_ISL_1220073	Plateforme de testing Namuroise	Plateforme de testing Namuroise	et al
Belgium/CHUNamur1321311601/2021	EPI_ISL_1255082	Plateforme de testing Namuroise	Plateforme de testing Namuroise	et al
Belgium/CHUNamur1321354301/2021	EPI_ISL_1255080	Plateforme de testing Namuroise	Plateforme de testing Namuroise	et al
Belgium/CHUNamur1321380401/2021	EPI_ISL_1437725	Plateforme de testing Namuroise	Plateforme de testing Namuroise	et al
Belgium/CHUNamur1321397901/2021	EPI_ISL_1255085	Plateforme de testing Namuroise	Plateforme de testing Namuroise	et al
Belgium/CHUNamur1321495001/2021	EPI_ISL_1255083	Plateforme de testing Namuroise	Plateforme de testing Namuroise	et al
Belgium/CHUNamur1321528201/2021	EPI_ISL_1438460	Plateforme de testing Namuroise	Plateforme de testing Namuroise	et al
Belgium/CHUNamur1321554301/2021	EPI_ISL_1438458	Plateforme de testing Namuroise	Plateforme de testing Namuroise	et al
Belgium/CHUNamur1321563501/2021	EPI_ISL_1255084	Plateforme de testing Namuroise	Plateforme de testing Namuroise	et al
Belgium/CHUNamur1321568901/2021	EPI_ISL_1437686	Plateforme de testing Namuroise	Plateforme de testing Namuroise	et al
Belgium/CHUNamur1321584201/2021	EPI_ISL_1438454	Plateforme de testing Namuroise	Plateforme de testing Namuroise	et al
Belgium/CHUNamur1321594901/2021	EPI_ISL_1437057	Plateforme de testing Namuroise	Plateforme de testing Namuroise	Otto Gaetan et al
Belgium/CHUNamur1321634701/2021	EPI_ISL_1438462	Plateforme de testing Namuroise	Plateforme de testing Namuroise	et al
Belgium/CHUNamur1321654001/2021	EPI_ISL_1255078	Plateforme de testing Namuroise	Plateforme de testing Namuroise	et al
Belgium/CHUNamur1321714801/2021	EPI_ISL_1255060	Marche en Famenne	Plateforme de testing Namuroise	et al
Belgium/CHUNamur1321719301/2021	EPI_ISL_1255064	Marche en Famenne	Plateforme de testing Namuroise	et al
Belgium/CHUNamur1321720101/2021	EPI_ISL_1255067	Marche en Famenne	Plateforme de testing Namuroise	et al
Belgium/CHUNamur1321720301/2021	EPI_ISL_1255069	Marche en Famenne	Plateforme de testing Namuroise	et al
Belgium/CHUNamur1321723101/2021	EPI_ISL_1255074	Marche en Famenne	Plateforme de testing Namuroise	et al
Belgium/CHUNamur1321724401/2021	EPI_ISL_1255061	Marche en Famenne	Plateforme de testing Namuroise	et al
Belgium/CHUNamur1321725001/2021	EPI_ISL_1255065	Arlon	Plateforme de testing Namuroise	et al
Belgium/CHUNamur1321726601/2021	EPI_ISL_1255070	Marche en Famenne	Plateforme de testing Namuroise	et al
Belgium/CHUNamur1321727601/2021	EPI_ISL_1255072	Marche en Famenne	Plateforme de testing Namuroise	et al
Belgium/CHUNamur1321728401/2021	EPI_ISL_1255075	Marche en Famenne	Plateforme de testing Namuroise	et al
Belgium/CHUNamur1321730101/2021	EPI_ISL_1255076	Marche en Famenne	Plateforme de testing Namuroise	et al
Belgium/CHUNamur1321731301/2021	EPI_ISL_1255062	Marche en Famenne	Plateforme de testing Namuroise	et al
Belgium/CHUNamur1321731601/2021	EPI_ISL_1255066	Marche en Famenne	Plateforme de testing Namuroise	et al
Belgium/CHUNamur1321731801/2021	EPI_ISL_1255068	Marche en Famenne	Plateforme de testing Namuroise	et al
Belgium/CHUNamur1321732301/2021	EPI_ISL_1255071	Marche en Famenne	Plateforme de testing Namuroise	et al
Belgium/CHUNamur1321732401/2021	EPI_ISL_1255073	Marche en Famenne	Plateforme de testing Namuroise	et al
Belgium/CHUNamur1321742101/2021	EPI_ISL_1437737	Plateforme de testing Namuroise	Plateforme de testing Namuroise	et al
Belgium/CHUNamur1321796001/2021	EPI_ISL_1437711	Plateforme de testing Namuroise	Plateforme de testing Namuroise	et al
Belgium/CHUNamur1321803801/2021	EPI_ISL_1437709	Plateforme de testing Namuroise	Plateforme de testing Namuroise	et al
Belgium/CHUNamur1321825301/2021	EPI_ISL_1437704	Plateforme de testing Namuroise	Plateforme de testing Namuroise	et al
Belgium/CHUNamur1321826601/2021	EPI_ISL_1438443	Plateforme de testing Namuroise	Plateforme de testing Namuroise	et al
Belgium/CHUNamur1321836401/2021	EPI_ISL_1437707	Plateforme de testing Namuroise	Plateforme de testing Namuroise	et al
Belgium/CHUNamur1321851101/2021	EPI_ISL_1438466	Plateforme de testing Namuroise	Plateforme de testing Namuroise	et al
Belgium/CHUNamur1321860601/2021	EPI_ISL_1437703	Plateforme de testing Namuroise	Plateforme de testing Namuroise	et al
Belgium/CHUNamur1321984501/2021	EPI_ISL_1438456	Plateforme de testing Namuroise	Plateforme de testing Namuroise	et al
Belgium/CHUNamur1321986601/2021	EPI_ISL_1437084	Plateforme de testing Namuroise	Plateforme de testing Namuroise	Otto Gaetan et al
Belgium/CHUNamur1322065901/2021	EPI_ISL_1438445	Plateforme de testing Namuroise	Plateforme de testing Namuroise	et al
Belgium/CHUNamur1322068801/2021	EPI_ISL_1437065	Plateforme de testing Namuroise	Plateforme de testing Namuroise	Otto Gaetan et al
Belgium/CHUNamur1322081901/2021	EPI_ISL_1438464	Plateforme de testing Namuroise	Plateforme de testing Namuroise	et al
Belgium/CHUNamur1322088801/2021	EPI_ISL_1437075	Plateforme de testing Namuroise	Plateforme de testing Namuroise	Otto Gaetan et al
Belgium/CHUNamur1322143501/2021	EPI_ISL_1438449	Plateforme de testing Namuroise	Plateforme de testing Namuroise	et al
Belgium/CHUNamur1322148901/2021	EPI_ISL_1437727	Plateforme de testing Namuroise	Plateforme de testing Namuroise	et al
Belgium/CHUNamur1322254801/2021	EPI_ISL_1437059	Plateforme de testing Namuroise	Plateforme de testing Namuroise	Otto Gaetan et al
Belgium/CHUNamur1322314101/2021	EPI_ISL_1437077	Plateforme de testing Namuroise	Plateforme de testing Namuroise	Otto Gaetan et al
Belgium/CHUNamur1322328901/2021	EPI_ISL_1437053	Plateforme de testing Namuroise	Plateforme de testing Namuroise	Otto Gaetan et al
Belgium/CHUNamur1322374201/2021	EPI_ISL_1437079	Plateforme de testing Namuroise	Plateforme de testing Namuroise	Otto Gaetan et al
Belgium/CHUNamur1322385301/2021	EPI_ISL_1437047	Plateforme de testing Namuroise	Plateforme de testing Namuroise	Otto Gaetan et al
Belgium/CHUNamur1322410601/2021	EPI_ISL_1437063	Plateforme de testing Namuroise	Plateforme de testing Namuroise	Otto Gaetan et al
Belgium/CHUNamur1322529901/2021	EPI_ISL_1437082	Plateforme de testing Namuroise	Plateforme de testing Namuroise	Otto Gaetan et al
Belgium/CHUNamur1322548001/2021	EPI_ISL_1437701	Plateforme de testing Namuroise	Plateforme de testing Namuroise	et al
Belgium/CHUNamur1322581901/2021	EPI_ISL_1437061	Plateforme de testing Namuroise	Plateforme de testing Namuroise	Otto Gaetan et al
Belgium/CHUNamur1322597601/2021	EPI_ISL_1437070	Plateforme de testing Namuroise	Plateforme de testing Namuroise	Otto Gaetan et al
Belgium/CHUNamur1322672201/2021	EPI_ISL_1437722	Plateforme de testing Namuroise	Plateforme de testing Namuroise	et al
Belgium/CHUNamur1322673901/2021	EPI_ISL_1439467	Plateforme de testing Namuroise	Plateforme de testing Namuroise	et al
Belgium/CHUNamur1322682801/2021	EPI_ISL_1439473	Plateforme de testing Namuroise	Plateforme de testing Namuroise	et al
Belgium/CHUNamur1322705501/2021	EPI_ISL_1437688	Plateforme de testing Namuroise	Plateforme de testing Namuroise	et al
Belgium/CHUNamur1322814101/2021	EPI_ISL_1439459	Plateforme de testing Namuroise	Plateforme de testing Namuroise	et al
Belgium/CHUNamur1322815101/2021	EPI_ISL_1439457	Plateforme de testing Namuroise	Plateforme de testing Namuroise	et al
Belgium/CHUNamur1322836901/2021	EPI_ISL_1439453	Plateforme de testing Namuroise	Plateforme de testing Namuroise	et al
Belgium/CHUNamur1322846501/2021	EPI_ISL_1439463	Plateforme de testing Namuroise	Plateforme de testing Namuroise	et al
Belgium/CHUNamur1322863701/2021	EPI_ISL_1439486	Plateforme de testing Namuroise	Plateforme de testing Namuroise	et al
Belgium/CHUNamur1322869301/2021	EPI_ISL_1439465	Plateforme de testing Namuroise	Plateforme de testing Namuroise	et al
Belgium/CHUNamur1322880301/2021	EPI_ISL_1439476	Plateforme de testing Namuroise	Plateforme de testing Namuroise	et al
Belgium/CHUNamur1322888501/2021	EPI_ISL_1439479	Plateforme de testing Namuroise	Plateforme de testing Namuroise	et al
Belgium/CHUNamur1322936601/2021	EPI_ISL_1439461	Plateforme de testing Namuroise	Plateforme de testing Namuroise	et al
Belgium/CHUNamur1322956601/2021	EPI_ISL_1439477	Plateforme de testing Namuroise	Plateforme de testing Namuroise	et al
Belgium/CHUNamur1323120301/2021	EPI_ISL_1527634	Plateforme de testing Namuroise	Plateforme de testing Namuroise	et al
Belgium/CHUNamur1323349901/2021	EPI_ISL_1528172	Plateforme de testing Namuroise	Plateforme de testing Namuroise	et al
Belgium/CHUNamur1323368701/2021	EPI_ISL_1528175	Plateforme de testing Namuroise	Plateforme de testing Namuroise	et al
Belgium/CHUNamur1323377101/2021	EPI_ISL_1528179	Plateforme de testing Namuroise	Plateforme de testing Namuroise	et al
Belgium/CHUNamur1323400701/2021	EPI_ISL_1527638	Plateforme de testing Namuroise	Plateforme de testing Namuroise	et al
Belgium/CHUNamur1323410401/2021	EPI_ISL_1528170	Plateforme de testing Namuroise	Plateforme de testing Namuroise	et al
Belgium/CHUNamur1323418601/2021	EPI_ISL_1528177	Plateforme de testing Namuroise	Plateforme de testing Namuroise	et al
Belgium/CHUNamur1323440301/2021	EPI_ISL_1528178	Plateforme de testing Namuroise	Plateforme de testing Namuroise	et al
Belgium/CHUNamur1323442801/2021	EPI_ISL_1528180	Plateforme de testing Namuroise	Plateforme de testing Namuroise	et al
Belgium/CHUNamur1323500601/2021	EPI_ISL_1528176	Plateforme de testing Namuroise	Plateforme de testing Namuroise	et al
Belgium/CHUNamur1323592001/2021	EPI_ISL_1528174	Plateforme de testing Namuroise	Plateforme de testing Namuroise	et al
Belgium/CHUNamur1323622801/2021	EPI_ISL_1527636	Plateforme de testing Namuroise	Plateforme de testing Namuroise	et al
Belgium/CHUNamur13236360/2021	EPI_ISL_1557249	Plateforme de testing Namuroise	Plateforme de testing Namuroise	Céline Maschietto et al
Belgium/CHUNamur1323641301/2021	EPI_ISL_1528171	Plateforme de testing Namuroise	Plateforme de testing Namuroise	et al
Belgium/CHUNamur1323684401/2021	EPI_ISL_1527652	Plateforme de testing Namuroise	Plateforme de testing Namuroise	et al
Belgium/CHUNamur1323707601/2021	EPI_ISL_1528173	Plateforme de testing Namuroise	Plateforme de testing Namuroise	et al
Belgium/CHUNamur1323731301/2021	EPI_ISL_1572421	Plateforme de testing Namuroise	Plateforme de testing Namuroise	Céline Maschietto et al
Belgium/CHUNamur1323733001/2021	EPI_ISL_1572419	Plateforme de testing Namuroise	Plateforme de testing Namuroise	Céline Maschietto et al
Belgium/CHUNamur13237648/2021	EPI_ISL_1437690	Arlon	Plateforme de testing Namuroise	et al
Belgium/CHUNamur13237684/2021	EPI_ISL_1438441	Arlon	Plateforme de testing Namuroise	et al
Belgium/CHUNamur1323771201/2021	EPI_ISL_1548083	Plateforme de testing Namuroise	Plateforme de testing Namuroise	Céline Maschietto et al
Belgium/CHUNamur13237723/2021	EPI_ISL_1437736	Arlon	Plateforme de testing Namuroise	et al
Belgium/CHUNamur13237726/2021	EPI_ISL_1437734	Arlon	Plateforme de testing Namuroise	et al
Belgium/CHUNamur13237748/2021	EPI_ISL_1437041	Arlon	Plateforme de testing Namuroise	Otto Gaetan et al
Belgium/CHUNamur13237777/2021	EPI_ISL_1437694	Arlon	Plateforme de testing Namuroise	et al
Belgium/CHUNamur13237810/2021	EPI_ISL_1437729	Arlon	Plateforme de testing Namuroise	et al
Belgium/CHUNamur13237816/2021	EPI_ISL_1437698	Arlon	Plateforme de testing Namuroise	et al
Belgium/CHUNamur13237820/2021	EPI_ISL_1437718	Arlon	Plateforme de testing Namuroise	et al
Belgium/CHUNamur13237824/2021	EPI_ISL_1437696	Arlon	Plateforme de testing Namuroise	et al
Belgium/CHUNamur13237904/2021	EPI_ISL_1437692	Arlon	Plateforme de testing Namuroise	et al
Belgium/CHUNamur13237912/2021	EPI_ISL_1437713	Arlon	Plateforme de testing Namuroise	et al
Belgium/CHUNamur13237915/2021	EPI_ISL_1437720	Arlon	Plateforme de testing Namuroise	et al
Belgium/CHUNamur1323794101/2021	EPI_ISL_1548085	Plateforme de testing Namuroise	Plateforme de testing Namuroise	Céline Maschietto et al
Belgium/CHUNamur1323801401/2021	EPI_ISL_1572423	Plateforme de testing Namuroise	Plateforme de testing Namuroise	Céline Maschietto et al
Belgium/CHUNamur1323816601/2021	EPI_ISL_1572414	Plateforme de testing Namuroise	Plateforme de testing Namuroise	Céline Maschietto et al
Belgium/CHUNamur13239075/2021	EPI_ISL_1436874	Arlon	Plateforme de testing Namuroise	et al
Belgium/CHUNamur13239109/2021	EPI_ISL_1436833	Arlon	Plateforme de testing Namuroise	et al
Belgium/CHUNamur13239116/2021	EPI_ISL_1436835	Arlon	Plateforme de testing Namuroise	et al
Belgium/CHUNamur13239123/2021	EPI_ISL_1436831	Arlon	Plateforme de testing Namuroise	et al
Belgium/CHUNamur13239127/2021	EPI_ISL_1436838	Arlon	Plateforme de testing Namuroise	et al
Belgium/CHUNamur13239130/2021	EPI_ISL_1436876	Arlon	Plateforme de testing Namuroise	et al
Belgium/CHUNamur13239139/2021	EPI_ISL_1436848	Arlon	Plateforme de testing Namuroise	et al
Belgium/CHUNamur13239160/2021	EPI_ISL_1436870	Arlon	Plateforme de testing Namuroise	et al
Belgium/CHUNamur13239163/2021	EPI_ISL_1436872	Arlon	Plateforme de testing Namuroise	et al
Belgium/CHUNamur13239170/2021	EPI_ISL_1436861	Arlon	Plateforme de testing Namuroise	et al
Belgium/CHUNamur1323936901/2021	EPI_ISL_1527642	Plateforme de testing Namuroise	Plateforme de testing Namuroise	et al
Belgium/CHUNamur13239438/2021	EPI_ISL_1436866	Arlon	Plateforme de testing Namuroise	et al
Belgium/CHUNamur13239446/2021	EPI_ISL_1436864	Arlon	Plateforme de testing Namuroise	et al
Belgium/CHUNamur13239451/2021	EPI_ISL_1436883	Arlon	Plateforme de testing Namuroise	et al
Belgium/CHUNamur13239457/2021	EPI_ISL_1436840	Arlon	Plateforme de testing Namuroise	et al
Belgium/CHUNamur13239462/2021	EPI_ISL_1436878	Arlon	Plateforme de testing Namuroise	et al
Belgium/CHUNamur1323948601/2021	EPI_ISL_1572417	Plateforme de testing Namuroise	Plateforme de testing Namuroise	Céline Maschietto et al
Belgium/CHUNamur13239488/2021	EPI_ISL_1436892	Arlon	Plateforme de testing Namuroise	et al
Belgium/CHUNamur13239492/2021	EPI_ISL_1436891	Arlon	Plateforme de testing Namuroise	et al
Belgium/CHUNamur13239506/2021	EPI_ISL_1436880	Arlon	Plateforme de testing Namuroise	et al
Belgium/CHUNamur13239507/2021	EPI_ISL_1436895	Arlon	Plateforme de testing Namuroise	et al
Belgium/CHUNamur13239521/2021	EPI_ISL_1436897	Arlon	Plateforme de testing Namuroise	et al
Belgium/CHUNamur13239522/2021	EPI_ISL_1436844	Arlon	Plateforme de testing Namuroise	et al
Belgium/CHUNamur13239526/2021	EPI_ISL_1436842	Arlon	Plateforme de testing Namuroise	et al
Belgium/CHUNamur13239535/2021	EPI_ISL_1436885	Arlon	Plateforme de testing Namuroise	et al
Belgium/CHUNamur1324019901/2021	EPI_ISL_1572408	Plateforme de testing Namuroise	Plateforme de testing Namuroise	Céline Maschietto et al
Belgium/CHUNamur1324068201/2021	EPI_ISL_1572426	Plateforme de testing Namuroise	Plateforme de testing Namuroise	Céline Maschietto et al
Belgium/CHUNamur13240954/2021	EPI_ISL_1436846	Arlon	Plateforme de testing Namuroise	et al
Belgium/CHUNamur13240989/2021	EPI_ISL_1436868	Arlon	Plateforme de testing Namuroise	et al
Belgium/CHUNamur13241030/2021	EPI_ISL_1436899	Arlon	Plateforme de testing Namuroise	et al
Belgium/CHUNamur13241042/2021	EPI_ISL_1436888	Arlon	Plateforme de testing Namuroise	et al
Belgium/CHUNamur13241048/2021	EPI_ISL_1436886	Arlon	Plateforme de testing Namuroise	et al
Belgium/CHUNamur1324122601/2021	EPI_ISL_1548092	Plateforme de testing Namuroise	Plateforme de testing Namuroise	Céline Maschietto et al
Belgium/CHUNamur1324124601/2021	EPI_ISL_1572433	Plateforme de testing Namuroise	Plateforme de testing Namuroise	Céline Maschietto et al
Belgium/CHUNamur1324130401/2021	EPI_ISL_1527660	Plateforme de testing Namuroise	Plateforme de testing Namuroise	et al
Belgium/CHUNamur1324157401/2021	EPI_ISL_1572409	Plateforme de testing Namuroise	Plateforme de testing Namuroise	Céline Maschietto et al
Belgium/CHUNamur1324171101/2021	EPI_ISL_1572428	Plateforme de testing Namuroise	Plateforme de testing Namuroise	Céline Maschietto et al
Belgium/CHUNamur1324286601/2021	EPI_ISL_1548086	Plateforme de testing Namuroise	Plateforme de testing Namuroise	Céline Maschietto et al
Belgium/CHUNamur1324306201/2021	EPI_ISL_1548093	Plateforme de testing Namuroise	Plateforme de testing Namuroise	Céline Maschietto et al
Belgium/CHUNamur1324322301/2021	EPI_ISL_1572431	Plateforme de testing Namuroise	Plateforme de testing Namuroise	Céline Maschietto et al
Belgium/CHUNamur1324336201/2021	EPI_ISL_1572406	Plateforme de testing Namuroise	Plateforme de testing Namuroise	Céline Maschietto et al
Belgium/CHUNamur13243526/2021	EPI_ISL_1557251	Plateforme de testing Namuroise	Plateforme de testing Namuroise	Céline Maschietto et al
Belgium/CHUNamur13243560/2021	EPI_ISL_1557252	Plateforme de testing Namuroise	Plateforme de testing Namuroise	Céline Maschietto et al
Belgium/CHUNamur1324356501/2021	EPI_ISL_1572438	Plateforme de testing Namuroise	Plateforme de testing Namuroise	Céline Maschietto et al
Belgium/CHUNamur1324358301/2021	EPI_ISL_1548091	Plateforme de testing Namuroise	Plateforme de testing Namuroise	Céline Maschietto et al
Belgium/CHUNamur1324368101/2021	EPI_ISL_1527655	Plateforme de testing Namuroise	Plateforme de testing Namuroise	et al
Belgium/CHUNamur1324523001/2021	EPI_ISL_1548109	Plateforme de testing Namuroise	Plateforme de testing Namuroise	Céline Maschietto et al
Belgium/CHUNamur1324530401/2021	EPI_ISL_1572458	Plateforme de testing Namuroise	Plateforme de testing Namuroise	Céline Maschietto et al
Belgium/CHUNamur1324535501/2021	EPI_ISL_1548104	Plateforme de testing Namuroise	Plateforme de testing Namuroise	Céline Maschietto et al
Belgium/CHUNamur1324624501/2021	EPI_ISL_1527639	Plateforme de testing Namuroise	Plateforme de testing Namuroise	et al
Belgium/CHUNamur1324666701/2021	EPI_ISL_1527643	Plateforme de testing Namuroise	Plateforme de testing Namuroise	et al
Belgium/CHUNamur1324678401/2021	EPI_ISL_1527647	Plateforme de testing Namuroise	Plateforme de testing Namuroise	et al
Belgium/CHUNamur1324691001/2021	EPI_ISL_1527640	Plateforme de testing Namuroise	Plateforme de testing Namuroise	et al
Belgium/CHUNamur1324719401/2021	EPI_ISL_1527650	Plateforme de testing Namuroise	Plateforme de testing Namuroise	et al
Belgium/CHUNamur1324732001/2021	EPI_ISL_1527657	Plateforme de testing Namuroise	Plateforme de testing Namuroise	et al
Belgium/CHUNamur1324732201/2021	EPI_ISL_1527656	Plateforme de testing Namuroise	Plateforme de testing Namuroise	et al
Belgium/CHUNamur1324788301/2021	EPI_ISL_1527641	Plateforme de testing Namuroise	Plateforme de testing Namuroise	et al
Belgium/CHUNamur1324818301/2021	EPI_ISL_1527646	Plateforme de testing Namuroise	Plateforme de testing Namuroise	et al
Belgium/CHUNamur1324854901/2021	EPI_ISL_1527654	Plateforme de testing Namuroise	Plateforme de testing Namuroise	et al
Belgium/CHUNamur1325487901/2021	EPI_ISL_1527645	Plateforme de testing Namuroise	Plateforme de testing Namuroise	et al
Belgium/CHUNamur1325512401/2021	EPI_ISL_1527653	Plateforme de testing Namuroise	Plateforme de testing Namuroise	et al
Belgium/CHUNamur1325519701/2021	EPI_ISL_1527649	Plateforme de testing Namuroise	Plateforme de testing Namuroise	et al
Belgium/CHUNamur1325547501/2021	EPI_ISL_1527637	Plateforme de testing Namuroise	Plateforme de testing Namuroise	et al
Belgium/CHUNamur1325558201/2021	EPI_ISL_1527651	Plateforme de testing Namuroise	Plateforme de testing Namuroise	et al
Belgium/CHUNamur1325636901/2021	EPI_ISL_1527635	Plateforme de testing Namuroise	Plateforme de testing Namuroise	et al
Belgium/CHUNamur1325668201/2021	EPI_ISL_1527644	Plateforme de testing Namuroise	Plateforme de testing Namuroise	et al
Belgium/CHUNamur1325677201/2021	EPI_ISL_1527659	Plateforme de testing Namuroise	Plateforme de testing Namuroise	et al
Belgium/CHUNamur1325699901/2021	EPI_ISL_1527658	Plateforme de testing Namuroise	Plateforme de testing Namuroise	et al
Belgium/CHUNamur1325718001/2021	EPI_ISL_1527648	Plateforme de testing Namuroise	Plateforme de testing Namuroise	et al
Belgium/CHUNamur1325878701/2021	EPI_ISL_1572448	Plateforme de testing Namuroise	Plateforme de testing Namuroise	Céline Maschietto et al
Belgium/CHUNamur1325884201/2021	EPI_ISL_1572429	Plateforme de testing Namuroise	Plateforme de testing Namuroise	Céline Maschietto et al
Belgium/CHUNamur13258844/2021	EPI_ISL_1559621	Plateforme de testing Namuroise	Plateforme de testing Namuroise	Céline Maschietto et al
Belgium/CHUNamur1325903201/2021	EPI_ISL_1548108	Plateforme de testing Namuroise	Plateforme de testing Namuroise	Céline Maschietto et al
Belgium/CHUNamur13259078/2021	EPI_ISL_1557250	Plateforme de testing Namuroise	Plateforme de testing Namuroise	Céline Maschietto et al
Belgium/CHUNamur1325914101/2021	EPI_ISL_1548098	Plateforme de testing Namuroise	Plateforme de testing Namuroise	Céline Maschietto et al
Belgium/CHUNamur1325937701/2021	EPI_ISL_1572447	Plateforme de testing Namuroise	Plateforme de testing Namuroise	Céline Maschietto et al
Belgium/CHUNamur13259389/2021	EPI_ISL_1559619	Plateforme de testing Namuroise	Plateforme de testing Namuroise	Céline Maschietto et al
Belgium/CHUNamur13259474/2021	EPI_ISL_1559623	Plateforme de testing Namuroise	Plateforme de testing Namuroise	Céline Maschietto et al
Belgium/CHUNamur1325966701/2021	EPI_ISL_1572460	Plateforme de testing Namuroise	Plateforme de testing Namuroise	Céline Maschietto et al
Belgium/CHUNamur1325977901/2021	EPI_ISL_1548097	Plateforme de testing Namuroise	Plateforme de testing Namuroise	Céline Maschietto et al
Belgium/CHUNamur1326008301/2021	EPI_ISL_1572443	Plateforme de testing Namuroise	Plateforme de testing Namuroise	Céline Maschietto et al
Belgium/CHUNamur13260783/2021	EPI_ISL_1559616	Plateforme de testing Namuroise	Plateforme de testing Namuroise	Céline Maschietto et al
Belgium/CHUNamur13260872/2021	EPI_ISL_1559624	Plateforme de testing Namuroise	Plateforme de testing Namuroise	Céline Maschietto et al
Belgium/CHUNamur1326182901/2021	EPI_ISL_1572445	Plateforme de testing Namuroise	Plateforme de testing Namuroise	Céline Maschietto et al
Belgium/CHUNamur1326187301/2021	EPI_ISL_1548084	Plateforme de testing Namuroise	Plateforme de testing Namuroise	Céline Maschietto et al
Belgium/CHUNamur1326207901/2021	EPI_ISL_1548081	Plateforme de testing Namuroise	Plateforme de testing Namuroise	Céline Maschietto et al
Belgium/CHUNamur13262287/2021	EPI_ISL_1559618	Plateforme de testing Namuroise	Plateforme de testing Namuroise	Céline Maschietto et al
Belgium/CHUNamur1326235501/2021	EPI_ISL_1548089	Plateforme de testing Namuroise	Plateforme de testing Namuroise	Céline Maschietto et al
Belgium/CHUNamur13262358/2021	EPI_ISL_1559617	Plateforme de testing Namuroise	Plateforme de testing Namuroise	Céline Maschietto et al
Belgium/CHUNamur1326243301/2021	EPI_ISL_1548102	Plateforme de testing Namuroise	Plateforme de testing Namuroise	Céline Maschietto et al
Belgium/CHUNamur1326249301/2021	EPI_ISL_1548088	Plateforme de testing Namuroise	Plateforme de testing Namuroise	Céline Maschietto et al
Belgium/CHUNamur1326254001/2021	EPI_ISL_1572455	Plateforme de testing Namuroise	Plateforme de testing Namuroise	Céline Maschietto et al
Belgium/CHUNamur1326261001/2021	EPI_ISL_1572442	Plateforme de testing Namuroise	Plateforme de testing Namuroise	Céline Maschietto et al
Belgium/CHUNamur1326274001/2021	EPI_ISL_1548080	Plateforme de testing Namuroise	Plateforme de testing Namuroise	Céline Maschietto et al
Belgium/CHUNamur1326274701/2021	EPI_ISL_1548096	Plateforme de testing Namuroise	Plateforme de testing Namuroise	Céline Maschietto et al
Belgium/CHUNamur1326294901/2021	EPI_ISL_1548087	Plateforme de testing Namuroise	Plateforme de testing Namuroise	Céline Maschietto et al
Belgium/CHUNamur1326295601/2021	EPI_ISL_1572454	Plateforme de testing Namuroise	Plateforme de testing Namuroise	Céline Maschietto et al
Belgium/CHUNamur1326306701/2021	EPI_ISL_1548101	Plateforme de testing Namuroise	Plateforme de testing Namuroise	Céline Maschietto et al
Belgium/CHUNamur13263079/2021	EPI_ISL_1559620	Plateforme de testing Namuroise	Plateforme de testing Namuroise	Céline Maschietto et al
Belgium/CHUNamur13264627/2021	EPI_ISL_1559625	Plateforme de testing Namuroise	Plateforme de testing Namuroise	Céline Maschietto et al
Belgium/CHUNamur1326475101/2021	EPI_ISL_1548094	Plateforme de testing Namuroise	Plateforme de testing Namuroise	Céline Maschietto et al
Belgium/CHUNamur1326492001/2021	EPI_ISL_1548082	Plateforme de testing Namuroise	Plateforme de testing Namuroise	Céline Maschietto et al
Belgium/CHUNamur1326509401/2021	EPI_ISL_1548107	Plateforme de testing Namuroise	Plateforme de testing Namuroise	Céline Maschietto et al
Belgium/CHUNamur1326512901/2021	EPI_ISL_1548105	Plateforme de testing Namuroise	Plateforme de testing Namuroise	Céline Maschietto et al
Belgium/CHUNamur13265444/2021	EPI_ISL_1559615	Plateforme de testing Namuroise	Plateforme de testing Namuroise	Céline Maschietto et al
Belgium/CHUNamur13265641/2021	EPI_ISL_1559622	Plateforme de testing Namuroise	Plateforme de testing Namuroise	Céline Maschietto et al
Belgium/CHUNamur1326575301/2021	EPI_ISL_1572471	Plateforme de testing Namuroise	Plateforme de testing Namuroise	Céline Maschietto et al
Belgium/CHUNamur1326585301/2021	EPI_ISL_1572469	Plateforme de testing Namuroise	Plateforme de testing Namuroise	Céline Maschietto et al
Belgium/CHUNamur1326588801/2021	EPI_ISL_1572465	Plateforme de testing Namuroise	Plateforme de testing Namuroise	Céline Maschietto et al
Belgium/CHUNamur1326590501/2021	EPI_ISL_1572467	Plateforme de testing Namuroise	Plateforme de testing Namuroise	Céline Maschietto et al
Belgium/CHUNamur1326652101/2021	EPI_ISL_1548100	Plateforme de testing Namuroise	Plateforme de testing Namuroise	Céline Maschietto et al
Belgium/CHUNamur13266555/2021	EPI_ISL_1557253	Plateforme de testing Namuroise	Plateforme de testing Namuroise	Céline Maschietto et al
Belgium/CHUNamur1326666701/2021	EPI_ISL_1572464	Plateforme de testing Namuroise	Plateforme de testing Namuroise	Céline Maschietto et al
Belgium/CHUNamur1326682701/2021	EPI_ISL_1548078	Plateforme de testing Namuroise	Plateforme de testing Namuroise	Céline Maschietto et al
Belgium/CHUNamur13266848/2021	EPI_ISL_1557248	Plateforme de testing Namuroise	Plateforme de testing Namuroise	Céline Maschietto et al
Belgium/CHUNamur1326698001/2021	EPI_ISL_1548079	Plateforme de testing Namuroise	Plateforme de testing Namuroise	Céline Maschietto et al
Belgium/CHUNamur1326702301/2021	EPI_ISL_1548099	Plateforme de testing Namuroise	Plateforme de testing Namuroise	Céline Maschietto et al
Belgium/CHUNamur13267297/2021	EPI_ISL_1557247	Plateforme de testing Namuroise	Plateforme de testing Namuroise	Céline Maschietto et al
Belgium/CHUNamur1326736201/2021	EPI_ISL_1548110	Plateforme de testing Namuroise	Plateforme de testing Namuroise	Céline Maschietto et al
Belgium/CHUNamur1326740301/2021	EPI_ISL_1548095	Plateforme de testing Namuroise	Plateforme de testing Namuroise	Céline Maschietto et al
Belgium/CHUNamur1326750401/2021	EPI_ISL_1548103	Plateforme de testing Namuroise	Plateforme de testing Namuroise	Céline Maschietto et al
Belgium/CHUNamur1326751701/2021	EPI_ISL_1548106	Plateforme de testing Namuroise	Plateforme de testing Namuroise	Céline Maschietto et al
Belgium/CHUNamur1326867501/2021	EPI_ISL_1572411	Plateforme de testing Namuroise	Plateforme de testing Namuroise	Céline Maschietto et al
Belgium/CHUNamur13271577/2021	EPI_ISL_1436651	Arlon	Plateforme de testing Namuroise	et al
Belgium/CHUNamur13271584/2021	EPI_ISL_1436647	Arlon	Plateforme de testing Namuroise	et al
Belgium/CHUNamur13271589/2021	EPI_ISL_1436639	Arlon	Plateforme de testing Namuroise	et al
Belgium/CHUNamur13271593/2021	EPI_ISL_1436637	Arlon	Plateforme de testing Namuroise	et al
Belgium/CHUNamur13271611/2021	EPI_ISL_1436653	Arlon	Plateforme de testing Namuroise	et al
Belgium/CHUNamur13271617/2021	EPI_ISL_1436643	Arlon	Plateforme de testing Namuroise	et al
Belgium/CHUNamur13271623/2021	EPI_ISL_1436622	Arlon	Plateforme de testing Namuroise	et al
Belgium/CHUNamur13271625/2021	EPI_ISL_1436645	Arlon	Plateforme de testing Namuroise	et al
Belgium/CHUNamur13271630/2021	EPI_ISL_1436649	Arlon	Plateforme de testing Namuroise	et al
Belgium/CHUNamur13271634/2021	EPI_ISL_1436666	Arlon	Plateforme de testing Namuroise	et al
Belgium/CHUNamur13271641/2021	EPI_ISL_1436668	Arlon	Plateforme de testing Namuroise	et al
Belgium/CHUNamur13271645/2021	EPI_ISL_1436641	Arlon	Plateforme de testing Namuroise	et al
Belgium/CHUNamur1327164901/2021	EPI_ISL_1572440	Plateforme de testing Namuroise	Plateforme de testing Namuroise	Céline Maschietto et al
Belgium/CHUNamur13271650/2021	EPI_ISL_1436656	Arlon	Plateforme de testing Namuroise	et al
Belgium/CHUNamur13271656/2021	EPI_ISL_1436624	Arlon	Plateforme de testing Namuroise	et al
Belgium/CHUNamur13271661/2021	EPI_ISL_1436670	Arlon	Plateforme de testing Namuroise	et al
Belgium/CHUNamur13271664/2021	EPI_ISL_1436628	Arlon	Plateforme de testing Namuroise	et al
Belgium/CHUNamur13271668/2021	EPI_ISL_1436658	Arlon	Plateforme de testing Namuroise	et al
Belgium/CHUNamur13271672/2021	EPI_ISL_1436626	Arlon	Plateforme de testing Namuroise	et al
Belgium/CHUNamur13271692/2021	EPI_ISL_1436673	Arlon	Plateforme de testing Namuroise	et al
Belgium/CHUNamur13271696/2021	EPI_ISL_1436664	Arlon	Plateforme de testing Namuroise	et al
Belgium/CHUNamur13271703/2021	EPI_ISL_1436633	Arlon	Plateforme de testing Namuroise	et al
Belgium/CHUNamur13271710/2021	EPI_ISL_1436662	Arlon	Plateforme de testing Namuroise	et al
Belgium/CHUNamur13271711/2021	EPI_ISL_1436635	Arlon	Plateforme de testing Namuroise	et al
Belgium/CHUNamur13271713/2021	EPI_ISL_1436629	Arlon	Plateforme de testing Namuroise	et al
Belgium/CHUNamur13271715/2021	EPI_ISL_1436631	Arlon	Plateforme de testing Namuroise	et al
Belgium/CHUNamur13271718/2021	EPI_ISL_1436660	Arlon	Plateforme de testing Namuroise	et al
Belgium/CHUNamur13271943/2021	EPI_ISL_1557226	Marche en Famenne	Plateforme de testing Namuroise	Céline Maschietto et al
Belgium/CHUNamur13271950/2021	EPI_ISL_1557227	Marche en Famenne	Plateforme de testing Namuroise	Céline Maschietto et al
Belgium/CHUNamur13271961/2021	EPI_ISL_1557235	Marche en Famenne	Plateforme de testing Namuroise	Céline Maschietto et al
Belgium/CHUNamur13271965/2021	EPI_ISL_1557238	Marche en Famenne	Plateforme de testing Namuroise	Céline Maschietto et al
Belgium/CHUNamur13271988/2021	EPI_ISL_1557232	Marche en Famenne	Plateforme de testing Namuroise	Céline Maschietto et al
Belgium/CHUNamur13271995/2021	EPI_ISL_1557237	Marche en Famenne	Plateforme de testing Namuroise	Céline Maschietto et al
Belgium/CHUNamur13272008/2021	EPI_ISL_1557228	Marche en Famenne	Plateforme de testing Namuroise	Céline Maschietto et al
Belgium/CHUNamur13272009/2021	EPI_ISL_1557233	Marche en Famenne	Plateforme de testing Namuroise	Céline Maschietto et al
Belgium/CHUNamur13272014/2021	EPI_ISL_1557225	Marche en Famenne	Plateforme de testing Namuroise	Céline Maschietto et al
Belgium/CHUNamur13272016/2021	EPI_ISL_1557224	Marche en Famenne	Plateforme de testing Namuroise	Céline Maschietto et al
Belgium/CHUNamur13272017/2021	EPI_ISL_1557242	Marche en Famenne	Plateforme de testing Namuroise	Céline Maschietto et al
Belgium/CHUNamur13272018/2021	EPI_ISL_1557246	Marche en Famenne	Plateforme de testing Namuroise	Céline Maschietto et al
Belgium/CHUNamur13272021/2021	EPI_ISL_1557230	Marche en Famenne	Plateforme de testing Namuroise	Céline Maschietto et al
Belgium/CHUNamur13272023/2021	EPI_ISL_1557240	Marche en Famenne	Plateforme de testing Namuroise	Céline Maschietto et al
Belgium/CHUNamur13272024/2021	EPI_ISL_1557231	Marche en Famenne	Plateforme de testing Namuroise	Céline Maschietto et al
Belgium/CHUNamur13272041/2021	EPI_ISL_1557239	Marche en Famenne	Plateforme de testing Namuroise	Céline Maschietto et al
Belgium/CHUNamur13272064/2021	EPI_ISL_1557229	Marche en Famenne	Plateforme de testing Namuroise	Céline Maschietto et al
Belgium/CHUNamur13272066/2021	EPI_ISL_1557243	Marche en Famenne	Plateforme de testing Namuroise	Céline Maschietto et al
Belgium/CHUNamur13272074/2021	EPI_ISL_1557245	Marche en Famenne	Plateforme de testing Namuroise	Céline Maschietto et al
Belgium/CHUNamur13272079/2021	EPI_ISL_1557244	Marche en Famenne	Plateforme de testing Namuroise	Céline Maschietto et al
Belgium/CHUNamur13272083/2021	EPI_ISL_1557236	Marche en Famenne	Plateforme de testing Namuroise	Céline Maschietto et al
Belgium/CHUNamur13272087/2021	EPI_ISL_1557234	Marche en Famenne	Plateforme de testing Namuroise	Céline Maschietto et al
Belgium/CHUNamur13272091/2021	EPI_ISL_1557241	Marche en Famenne	Plateforme de testing Namuroise	Céline Maschietto et al
Belgium/CHUNamur13272214/2021	EPI_ISL_1528161	Marche en Famenne	Plateforme de testing Namuroise	et al
Belgium/CHUNamur13272248/2021	EPI_ISL_1439484	Marche en Famenne	Plateforme de testing Namuroise	et al
Belgium/CHUNamur1327228701/2021	EPI_ISL_1572413	Plateforme de testing Namuroise	Plateforme de testing Namuroise	Céline Maschietto et al
Belgium/CHUNamur13272309/2021	EPI_ISL_1439446	Marche en Famenne	Plateforme de testing Namuroise	et al
Belgium/CHUNamur13272312/2021	EPI_ISL_1439472	Marche en Famenne	Plateforme de testing Namuroise	et al
Belgium/CHUNamur13272314/2021	EPI_ISL_1439482	Marche en Famenne	Plateforme de testing Namuroise	et al
Belgium/CHUNamur13272318/2021	EPI_ISL_1559612	Marche en Famenne	Plateforme de testing Namuroise	Céline Maschietto et al
Belgium/CHUNamur13272326/2021	EPI_ISL_1439437	Marche en Famenne	Plateforme de testing Namuroise	et al
Belgium/CHUNamur13272365/2021	EPI_ISL_1439441	Marche en Famenne	Plateforme de testing Namuroise	et al
Belgium/CHUNamur13272367/2021	EPI_ISL_1439470	Marche en Famenne	Plateforme de testing Namuroise	et al
Belgium/CHUNamur13272372/2021	EPI_ISL_1439448	Marche en Famenne	Plateforme de testing Namuroise	et al
Belgium/CHUNamur13272374/2021	EPI_ISL_1439435	Marche en Famenne	Plateforme de testing Namuroise	et al
Belgium/CHUNamur13272378/2021	EPI_ISL_1439449	Marche en Famenne	Plateforme de testing Namuroise	et al
Belgium/CHUNamur13272380/2021	EPI_ISL_1439451	Marche en Famenne	Plateforme de testing Namuroise	et al
Belgium/CHUNamur13272400/2021	EPI_ISL_1439444	Marche en Famenne	Plateforme de testing Namuroise	et al
Belgium/CHUNamur13272441/2021	EPI_ISL_1439439	Marche en Famenne	Plateforme de testing Namuroise	et al
Belgium/CHUNamur13272444/2021	EPI_ISL_1559614	Marche en Famenne	Plateforme de testing Namuroise	Céline Maschietto et al
Belgium/CHUNamur13272465/2021	EPI_ISL_1559613	Marche en Famenne	Plateforme de testing Namuroise	Céline Maschietto et al
Belgium/CHUNamur13272475/2021	EPI_ISL_1439455	Marche en Famenne	Plateforme de testing Namuroise	et al
Belgium/CHUNamur13272478/2021	EPI_ISL_1439433	Marche en Famenne	Plateforme de testing Namuroise	et al
Belgium/CHUNamur1327312701/2021	EPI_ISL_1572462	Plateforme de testing Namuroise	Plateforme de testing Namuroise	Céline Maschietto et al
Belgium/CHUNamur13273251/2021	EPI_ISL_1528162	Marche en Famenne	Plateforme de testing Namuroise	et al
Belgium/CHUNamur13273264/2021	EPI_ISL_1528163	Marche en Famenne	Plateforme de testing Namuroise	et al
Belgium/CHUNamur1327334601/2021	EPI_ISL_1572424	Plateforme de testing Namuroise	Plateforme de testing Namuroise	Céline Maschietto et al
Belgium/CHUNamur1327337101/2021	EPI_ISL_1572450	Plateforme de testing Namuroise	Plateforme de testing Namuroise	Céline Maschietto et al
Belgium/CHUNamur1327357901/2021	EPI_ISL_1572435	Plateforme de testing Namuroise	Plateforme de testing Namuroise	Céline Maschietto et al
Belgium/CHUNamur1327364601/2021	EPI_ISL_1572436	Plateforme de testing Namuroise	Plateforme de testing Namuroise	Céline Maschietto et al
Belgium/CHUNamur1327376201/2021	EPI_ISL_1572452	Plateforme de testing Namuroise	Plateforme de testing Namuroise	Céline Maschietto et al
Belgium/CHUNamur13273992/2021	EPI_ISL_1436900	Libramont	Plateforme de testing Namuroise	et al
Belgium/CHUNamur13274165/2021	EPI_ISL_1436851	Libramont	Plateforme de testing Namuroise	et al
Belgium/CHUNamur13274173/2021	EPI_ISL_1436850	Libramont	Plateforme de testing Namuroise	et al
Belgium/CHUNamur13274178/2021	EPI_ISL_1436859	Libramont	Plateforme de testing Namuroise	et al
Belgium/CHUNamur13274180/2021	EPI_ISL_1436857	Libramont	Plateforme de testing Namuroise	et al
Belgium/CHUNamur13274183/2021	EPI_ISL_1436855	Libramont	Plateforme de testing Namuroise	et al
Belgium/CHUNamur13274184/2021	EPI_ISL_1436902	Libramont	Plateforme de testing Namuroise	et al
Belgium/CHUNamur13274185/2021	EPI_ISL_1436853	Libramont	Plateforme de testing Namuroise	et al
Belgium/CHUNamur1327425601/2021	EPI_ISL_1572457	Plateforme de testing Namuroise	Plateforme de testing Namuroise	Céline Maschietto et al
Belgium/CHUNamur13276102/2021	EPI_ISL_1528160	Marche en Famenne	Plateforme de testing Namuroise	et al
Belgium/CHUNamur13276104/2021	EPI_ISL_1528164	Marche en Famenne	Plateforme de testing Namuroise	et al
Belgium/CHUNamur13276108/2021	EPI_ISL_1528165	Marche en Famenne	Plateforme de testing Namuroise	et al
Belgium/CHUNamur13276111/2021	EPI_ISL_1528166	Marche en Famenne	Plateforme de testing Namuroise	et al
Belgium/CHUNamur13276114/2021	EPI_ISL_1528167	Marche en Famenne	Plateforme de testing Namuroise	et al
Belgium/CHUNamur13276116/2021	EPI_ISL_1528168	Marche en Famenne	Plateforme de testing Namuroise	et al
Belgium/CHUNamur13276174/2021	EPI_ISL_1528169	Marche en Famenne	Plateforme de testing Namuroise	et al
Belgium/CHUNamur1327638601/2021	EPI_ISL_1572416	Plateforme de testing Namuroise	Plateforme de testing Namuroise	Céline Maschietto et al
Belgium/CHUNamur13289729/2021	EPI_ISL_1559598	Arlon	Plateforme de testing Namuroise	Céline Maschietto et al
Belgium/CHUNamur13289735/2021	EPI_ISL_1559599	Arlon	Plateforme de testing Namuroise	Céline Maschietto et al
Belgium/CHUNamur13289737/2021	EPI_ISL_1559592	Arlon	Plateforme de testing Namuroise	Céline Maschietto et al
Belgium/CHUNamur13289739/2021	EPI_ISL_1559593	Arlon	Plateforme de testing Namuroise	Céline Maschietto et al
Belgium/CHUNamur13289746/2021	EPI_ISL_1559594	Arlon	Plateforme de testing Namuroise	Céline Maschietto et al
Belgium/CHUNamur13289761/2021	EPI_ISL_1559597	Arlon	Plateforme de testing Namuroise	Céline Maschietto et al
Belgium/CHUNamur13289773/2021	EPI_ISL_1559600	Arlon	Plateforme de testing Namuroise	Céline Maschietto et al
Belgium/CHUNamur13289777/2021	EPI_ISL_1559603	Arlon	Plateforme de testing Namuroise	Céline Maschietto et al
Belgium/CHUNamur13289779/2021	EPI_ISL_1559602	Arlon	Plateforme de testing Namuroise	Céline Maschietto et al
Belgium/CHUNamur13289781/2021	EPI_ISL_1559610	Arlon	Plateforme de testing Namuroise	Céline Maschietto et al
Belgium/CHUNamur13290627/2021	EPI_ISL_1559601	Arlon	Plateforme de testing Namuroise	Céline Maschietto et al
Belgium/CHUNamur13290631/2021	EPI_ISL_1559595	Arlon	Plateforme de testing Namuroise	Céline Maschietto et al
Belgium/CHUNamur13290636/2021	EPI_ISL_1559606	Arlon	Plateforme de testing Namuroise	Céline Maschietto et al
Belgium/CHUNamur13290639/2021	EPI_ISL_1559611	Arlon	Plateforme de testing Namuroise	Céline Maschietto et al
Belgium/CHUNamur13290641/2021	EPI_ISL_1559608	Arlon	Plateforme de testing Namuroise	Céline Maschietto et al
Belgium/CHUNamur13290642/2021	EPI_ISL_1559596	Arlon	Plateforme de testing Namuroise	Céline Maschietto et al
Belgium/CHUNamur13290645/2021	EPI_ISL_1559607	Arlon	Plateforme de testing Namuroise	Céline Maschietto et al
Belgium/CHUNamur13290699/2021	EPI_ISL_1559604	Arlon	Plateforme de testing Namuroise	Céline Maschietto et al
Belgium/CHUNamur13290736/2021	EPI_ISL_1559609	Arlon	Plateforme de testing Namuroise	Céline Maschietto et al
Belgium/CHUNamur13296852/2021	EPI_ISL_1559605	Arlon	Plateforme de testing Namuroise	Céline Maschietto et al
Belgium/CHUNamur1333767501/2021	EPI_ISL_1548090	Plateforme de testing Namuroise	Plateforme de testing Namuroise	Céline Maschietto et al
Belgium/CJE-0325178/2020	EPI_ISL_420435	KU Leuven, Clinical and Epidemiological Virology	KU Leuven, Clinical and Epidemiological Virology	Joan Marti-Carreras et al
Belgium/CJM-0323175/2020	EPI_ISL_420432	KU Leuven, Clinical and Epidemiological Virology	KU Leuven, Clinical and Epidemiological Virology	Joan Marti-Carreras et al
Belgium/CK-0324150/2020	EPI_ISL_420407	KU Leuven, Clinical and Epidemiological Virology	KU Leuven, Clinical and Epidemiological Virology	Joan Marti-Carreras et al
Belgium/CK-0404276/2020	EPI_ISL_464070	KU Leuven, Rega Institute, Clinical and Epidemiological Virology	KU Leuven, Rega Institute, Clinical and Epidemiological Virology	Tony Wawina-Bokalanga et al
Belgium/CL-0330332/2020	EPI_ISL_462186	KU Leuven, Rega Institute, Clinical and Epidemiological Virology	KU Leuven, Rega Institute, Clinical and Epidemiological Virology	Tony Wawina-Bokalanga et al
Belgium/CS-031052/2020	EPI_ISL_418800	KU Leuven, Clinical and Epidemiological Virology	KU Leuven, Clinical and Epidemiological Virology	Bert Vanmechelen et al
Belgium/DA-030691/2020	EPI_ISL_420347	KU Leuven, Clinical and Epidemiological Virology	KU Leuven, Clinical and Epidemiological Virology	Joan Marti-Carreras et al
Belgium/DA-0319106/2020	EPI_ISL_420362	KU Leuven, Clinical and Epidemiological Virology	KU Leuven, Clinical and Epidemiological Virology	Joan Marti-Carreras et al
Belgium/DAA-0327369/2020	EPI_ISL_462223	KU Leuven, Rega Institute, Clinical and Epidemiological Virology	KU Leuven, Rega Institute, Clinical and Epidemiological Virology	Tony Wawina-Bokalanga et al
Belgium/DAL-030650/2020	EPI_ISL_420446	KU Leuven, Clinical and Epidemiological Virology	KU Leuven, Clinical and Epidemiological Virology	Joan Marti-Carreras et al
Belgium/DAL-0327318/2020	EPI_ISL_462172	KU Leuven, Rega Institute, Clinical and Epidemiological Virology	KU Leuven, Rega Institute, Clinical and Epidemiological Virology	Tony Wawina-Bokalanga et al
Belgium/DB-03023/2020	EPI_ISL_416470	KU Leuven, Clinical and Epidemiological Virology	KU Leuven, Clinical and Epidemiological Virology	Bert Vanmechelen et al
Belgium/DB-0323140/2020	EPI_ISL_420397	KU Leuven, Clinical and Epidemiological Virology	KU Leuven, Clinical and Epidemiological Virology	Joan Marti-Carreras et al
Belgium/DBA-03032/2020	EPI_ISL_416475	KU Leuven, Clinical and Epidemiological Virology	KU Leuven, Clinical and Epidemiological Virology	Bert Vanmechelen et al
Belgium/DBD-03024/2020	EPI_ISL_416471	KU Leuven, Clinical and Epidemiological Virology	KU Leuven, Clinical and Epidemiological Virology	Bert Vanmechelen et al
Belgium/DBOM-030566/2020	EPI_ISL_420322	KU Leuven, Clinical and Epidemiological Virology	KU Leuven, Clinical and Epidemiological Virology	Joan Marti-Carreras et al
Belgium/DBWC-0325340/2020	EPI_ISL_462194	KU Leuven, Rega Institute, Clinical and Epidemiological Virology	KU Leuven, Rega Institute, Clinical and Epidemiological Virology	Tony Wawina-Bokalanga et al
Belgium/DC-0322355/2020	EPI_ISL_462209	KU Leuven, Rega Institute, Clinical and Epidemiological Virology	KU Leuven, Rega Institute, Clinical and Epidemiological Virology	Tony Wawina-Bokalanga et al
Belgium/DC-0326350/2020	EPI_ISL_462204	KU Leuven, Rega Institute, Clinical and Epidemiological Virology	KU Leuven, Rega Institute, Clinical and Epidemiological Virology	Tony Wawina-Bokalanga et al
Belgium/DCB-0324163/2020	EPI_ISL_420420	KU Leuven, Clinical and Epidemiological Virology	KU Leuven, Clinical and Epidemiological Virology	Joan Marti-Carreras et al
Belgium/DCS-030796/2020	EPI_ISL_420352	KU Leuven, Clinical and Epidemiological Virology	KU Leuven, Clinical and Epidemiological Virology	Joan Marti-Carreras et al
Belgium/DCS-0325158/2020	EPI_ISL_420415	KU Leuven, Clinical and Epidemiological Virology	KU Leuven, Clinical and Epidemiological Virology	Joan Marti-Carreras et al
Belgium/DD-030593/2020	EPI_ISL_420349	KU Leuven, Clinical and Epidemiological Virology	KU Leuven, Clinical and Epidemiological Virology	Joan Marti-Carreras et al
Belgium/DEJ-0403381/2020	EPI_ISL_462235	KU Leuven, Rega Institute, Clinical and Epidemiological Virology	KU Leuven, Rega Institute, Clinical and Epidemiological Virology	Tony Wawina-Bokalanga et al
Belgium/DGL-0326336/2020	EPI_ISL_462190	KU Leuven, Rega Institute, Clinical and Epidemiological Virology	KU Leuven, Rega Institute, Clinical and Epidemiological Virology	Tony Wawina-Bokalanga et al
Belgium/DGL-0409415/2020	EPI_ISL_462269	KU Leuven, Rega Institute, Clinical and Epidemiological Virology	KU Leuven, Rega Institute, Clinical and Epidemiological Virology	Tony Wawina-Bokalanga et al
Belgium/DHWM-03041/2020	EPI_ISL_417422	KU Leuven, Clinical and Epidemiological Virology	KU Leuven, Clinical and Epidemiological Virology	Joan Marti-Carerras et al
Belgium/DJ-030452/2020	EPI_ISL_420447	KU Leuven, Clinical and Epidemiological Virology	KU Leuven, Clinical and Epidemiological Virology	Joan Marti-Carreras et al
Belgium/DJ-0323409/2020	EPI_ISL_462263	KU Leuven, Rega Institute, Clinical and Epidemiological Virology	KU Leuven, Rega Institute, Clinical and Epidemiological Virology	Tony Wawina-Bokalanga et al
Belgium/DJ-0409407/2020	EPI_ISL_462261	KU Leuven, Rega Institute, Clinical and Epidemiological Virology	KU Leuven, Rega Institute, Clinical and Epidemiological Virology	Tony Wawina-Bokalanga et al
Belgium/DJMG-0325156/2020	EPI_ISL_420413	KU Leuven, Clinical and Epidemiological Virology	KU Leuven, Clinical and Epidemiological Virology	Joan Marti-Carreras et al
Belgium/DJS-0330307/2020	EPI_ISL_462161	KU Leuven, Rega Institute, Clinical and Epidemiological Virology	KU Leuven, Rega Institute, Clinical and Epidemiological Virology	Tony Wawina-Bokalanga et al
Belgium/DLDJ-030569/2020	EPI_ISL_420325	KU Leuven, Clinical and Epidemiological Virology	KU Leuven, Clinical and Epidemiological Virology	Joan Marti-Carreras et al
Belgium/DLM-0330385/2020	EPI_ISL_462239	KU Leuven, Rega Institute, Clinical and Epidemiological Virology	KU Leuven, Rega Institute, Clinical and Epidemiological Virology	Tony Wawina-Bokalanga et al
Belgium/DME-0324135/2020	EPI_ISL_420392	KU Leuven, Clinical and Epidemiological Virology	KU Leuven, Clinical and Epidemiological Virology	Joan Marti-Carreras et al
Belgium/DMM-0325180/2020	EPI_ISL_420437	KU Leuven, Clinical and Epidemiological Virology	KU Leuven, Clinical and Epidemiological Virology	Joan Marti-Carreras et al
Belgium/DMT-0411408/2020	EPI_ISL_462262	KU Leuven, Rega Institute, Clinical and Epidemiological Virology	KU Leuven, Rega Institute, Clinical and Epidemiological Virology	Tony Wawina-Bokalanga et al
Belgium/DNM-0330351/2020	EPI_ISL_462205	KU Leuven, Rega Institute, Clinical and Epidemiological Virology	KU Leuven, Rega Institute, Clinical and Epidemiological Virology	Tony Wawina-Bokalanga et al
Belgium/DNS-0324176/2020	EPI_ISL_420433	KU Leuven, Clinical and Epidemiological Virology	KU Leuven, Clinical and Epidemiological Virology	Joan Marti-Carreras et al
Belgium/DPG-0325123/2020	EPI_ISL_420380	KU Leuven, Clinical and Epidemiological Virology	KU Leuven, Clinical and Epidemiological Virology	Joan Marti-Carreras et al
Belgium/DPR-0406398/2020	EPI_ISL_462252	KU Leuven, Rega Institute, Clinical and Epidemiological Virology	KU Leuven, Rega Institute, Clinical and Epidemiological Virology	Tony Wawina-Bokalanga et al
Belgium/DRR-0401366/2020	EPI_ISL_462220	KU Leuven, Rega Institute, Clinical and Epidemiological Virology	KU Leuven, Rega Institute, Clinical and Epidemiological Virology	Tony Wawina-Bokalanga et al
Belgium/DRV-0325157/2020	EPI_ISL_420414	KU Leuven, Clinical and Epidemiological Virology	KU Leuven, Clinical and Epidemiological Virology	Joan Marti-Carreras et al
Belgium/DV-0324117/2020	EPI_ISL_420374	KU Leuven, Clinical and Epidemiological Virology	KU Leuven, Clinical and Epidemiological Virology	Joan Marti-Carreras et al
Belgium/DV-0327353/2020	EPI_ISL_462207	KU Leuven, Rega Institute, Clinical and Epidemiological Virology	KU Leuven, Rega Institute, Clinical and Epidemiological Virology	Tony Wawina-Bokalanga et al
Belgium/DVBJ-030468/2020	EPI_ISL_420324	KU Leuven, Clinical and Epidemiological Virology	KU Leuven, Clinical and Epidemiological Virology	Joan Marti-Carreras et al
Belgium/DVG-0325146/2020	EPI_ISL_420403	KU Leuven, Clinical and Epidemiological Virology	KU Leuven, Clinical and Epidemiological Virology	Joan Marti-Carreras et al
Belgium/DWAEE-030954/2020	EPI_ISL_418983	KU Leuven, Clinical and Epidemiological Virology	KU Leuven, Clinical and Epidemiological Virology	Bert Vanmechelen et al
Belgium/DWJ-0324333/2020	EPI_ISL_462187	KU Leuven, Rega Institute, Clinical and Epidemiological Virology	KU Leuven, Rega Institute, Clinical and Epidemiological Virology	Tony Wawina-Bokalanga et al
Belgium/DWW-0330306/2020	EPI_ISL_462160	KU Leuven, Rega Institute, Clinical and Epidemiological Virology	KU Leuven, Rega Institute, Clinical and Epidemiological Virology	Tony Wawina-Bokalanga et al
Belgium/EBN-0323116/2020	EPI_ISL_420373	KU Leuven, Clinical and Epidemiological Virology	KU Leuven, Clinical and Epidemiological Virology	Joan Marti-Carreras et al
Belgium/EC-0325128/2020	EPI_ISL_420385	KU Leuven, Clinical and Epidemiological Virology	KU Leuven, Clinical and Epidemiological Virology	Joan Marti-Carreras et al
Belgium/ECC-030686/2020	EPI_ISL_420342	KU Leuven, Clinical and Epidemiological Virology	KU Leuven, Clinical and Epidemiological Virology	Joan Marti-Carreras et al
Belgium/EM-0407403/2020	EPI_ISL_462257	KU Leuven, Rega Institute, Clinical and Epidemiological Virology	KU Leuven, Rega Institute, Clinical and Epidemiological Virology	Tony Wawina-Bokalanga et al
Belgium/FA-0328311/2020	EPI_ISL_462165	KU Leuven, Rega Institute, Clinical and Epidemiological Virology	KU Leuven, Rega Institute, Clinical and Epidemiological Virology	Tony Wawina-Bokalanga et al
Belgium/FAE-030948/2020	EPI_ISL_420445	KU Leuven, Clinical and Epidemiological Virology	KU Leuven, Clinical and Epidemiological Virology	Joan Marti-Carreras et al
Belgium/FCA-0327348/2020	EPI_ISL_462202	KU Leuven, Rega Institute, Clinical and Epidemiological Virology	KU Leuven, Rega Institute, Clinical and Epidemiological Virology	Tony Wawina-Bokalanga et al
Belgium/FFJ-0324124/2020	EPI_ISL_420381	KU Leuven, Clinical and Epidemiological Virology	KU Leuven, Clinical and Epidemiological Virology	Joan Marti-Carreras et al
Belgium/FM-030592/2020	EPI_ISL_420348	KU Leuven, Clinical and Epidemiological Virology	KU Leuven, Clinical and Epidemiological Virology	Joan Marti-Carreras et al
Belgium/FM-0408414/2020	EPI_ISL_462268	KU Leuven, Rega Institute, Clinical and Epidemiological Virology	KU Leuven, Rega Institute, Clinical and Epidemiological Virology	Tony Wawina-Bokalanga et al
Belgium/FMC-0323159/2020	EPI_ISL_420416	KU Leuven, Clinical and Epidemiological Virology	KU Leuven, Clinical and Epidemiological Virology	Joan Marti-Carreras et al
Belgium/FR-03029/2020	EPI_ISL_417428	KU Leuven, Clinical and Epidemiological Virology	KU Leuven, Clinical and Epidemiological Virology	Joan Marti-Carerras et al
Belgium/GC-0328313/2020	EPI_ISL_462167	KU Leuven, Rega Institute, Clinical and Epidemiological Virology	KU Leuven, Rega Institute, Clinical and Epidemiological Virology	Tony Wawina-Bokalanga et al
Belgium/GE-030573/2020	EPI_ISL_420329	KU Leuven, Clinical and Epidemiological Virology	KU Leuven, Clinical and Epidemiological Virology	Joan Marti-Carreras et al
Belgium/GE-0317105/2020	EPI_ISL_420361	KU Leuven, Clinical and Epidemiological Virology	KU Leuven, Clinical and Epidemiological Virology	Joan Marti-Carreras et al
Belgium/GGO-0327349/2020	EPI_ISL_462203	KU Leuven, Rega Institute, Clinical and Epidemiological Virology	KU Leuven, Rega Institute, Clinical and Epidemiological Virology	Tony Wawina-Bokalanga et al
Belgium/GHB-03021/2020	EPI_ISL_407976	KU Leuven, Clinical and Epidemiological Virology	KU Leuven, Clinical and Epidemiological Virology	Bert Vanmechelen et al
Belgium/GJ-030458/2020	EPI_ISL_420319	KU Leuven, Clinical and Epidemiological Virology	KU Leuven, Clinical and Epidemiological Virology	Joan Marti-Carreras et al
Belgium/GJJ-0325145/2020	EPI_ISL_420402	KU Leuven, Clinical and Epidemiological Virology	KU Leuven, Clinical and Epidemiological Virology	Joan Marti-Carreras et al
Belgium/GJM-0328354/2020	EPI_ISL_462208	KU Leuven, Rega Institute, Clinical and Epidemiological Virology	KU Leuven, Rega Institute, Clinical and Epidemiological Virology	Tony Wawina-Bokalanga et al
Belgium/GL-030546/2020	EPI_ISL_418792	KU Leuven, Clinical and Epidemiological Virology	KU Leuven, Clinical and Epidemiological Virology	Bert Vanmechelen et al
Belgium/GLA-0324179/2020	EPI_ISL_420436	KU Leuven, Clinical and Epidemiological Virology	KU Leuven, Clinical and Epidemiological Virology	Joan Marti-Carreras et al
Belgium/GM-0323139/2020	EPI_ISL_420396	KU Leuven, Clinical and Epidemiological Virology	KU Leuven, Clinical and Epidemiological Virology	Joan Marti-Carreras et al
Belgium/GM-0407395/2020	EPI_ISL_462249	KU Leuven, Rega Institute, Clinical and Epidemiological Virology	KU Leuven, Rega Institute, Clinical and Epidemiological Virology	Tony Wawina-Bokalanga et al
Belgium/GMH-03022/2020	EPI_ISL_416468	KU Leuven, Clinical and Epidemiological Virology	KU Leuven, Clinical and Epidemiological Virology	Bert Vanmechelen et al
Belgium/GMJ-0324132/2020	EPI_ISL_420389	KU Leuven, Clinical and Epidemiological Virology	KU Leuven, Clinical and Epidemiological Virology	Joan Marti-Carreras et al
Belgium/GOF-030578/2020	EPI_ISL_420334	KU Leuven, Clinical and Epidemiological Virology	KU Leuven, Clinical and Epidemiological Virology	Joan Marti-Carreras et al
Belgium/GQL-0328309/2020	EPI_ISL_462163	KU Leuven, Rega Institute, Clinical and Epidemiological Virology	KU Leuven, Rega Institute, Clinical and Epidemiological Virology	Tony Wawina-Bokalanga et al
Belgium/GS-030549/2020	EPI_ISL_418798	KU Leuven, Clinical and Epidemiological Virology	KU Leuven, Clinical and Epidemiological Virology	Bert Vanmechelen et al
Belgium/GSA-030454/2020	EPI_ISL_420448	KU Leuven, Clinical and Epidemiological Virology	KU Leuven, Clinical and Epidemiological Virology	Joan Marti-Carreras et al
Belgium/GSS-0407272/2020	EPI_ISL_464066	KU Leuven, Rega Institute, Clinical and Epidemiological Virology	KU Leuven, Rega Institute, Clinical and Epidemiological Virology	Tony Wawina-Bokalanga et al
Belgium/HAA-030953/2020	EPI_ISL_418982	KU Leuven, Clinical and Epidemiological Virology	KU Leuven, Clinical and Epidemiological Virology	Bert Vanmechelen et al
Belgium/HAJ-0328392/2020	EPI_ISL_462246	KU Leuven, Rega Institute, Clinical and Epidemiological Virology	KU Leuven, Rega Institute, Clinical and Epidemiological Virology	Tony Wawina-Bokalanga et al
Belgium/HC-030760/2020	EPI_ISL_420451	KU Leuven, Clinical and Epidemiological Virology	KU Leuven, Clinical and Epidemiological Virology	Joan Marti-Carreras et al
Belgium/HC-0408293/2020	EPI_ISL_464087	KU Leuven, Rega Institute, Clinical and Epidemiological Virology	KU Leuven, Rega Institute, Clinical and Epidemiological Virology	Tony Wawina-Bokalanga et al
Belgium/HCM-0324151/2020	EPI_ISL_420408	KU Leuven, Clinical and Epidemiological Virology	KU Leuven, Clinical and Epidemiological Virology	Joan Marti-Carreras et al
Belgium/HHC-0401376/2020	EPI_ISL_462230	KU Leuven, Rega Institute, Clinical and Epidemiological Virology	KU Leuven, Rega Institute, Clinical and Epidemiological Virology	Tony Wawina-Bokalanga et al
Belgium/HI-0507421/2020	EPI_ISL_462275	KU Leuven, Rega Institute, Clinical and Epidemiological Virology	KU Leuven, Rega Institute, Clinical and Epidemiological Virology	Tony Wawina-Bokalanga et al
Belgium/HJ-0328338/2020	EPI_ISL_462192	KU Leuven, Rega Institute, Clinical and Epidemiological Virology	KU Leuven, Rega Institute, Clinical and Epidemiological Virology	Tony Wawina-Bokalanga et al
Belgium/HL-030771/2020	EPI_ISL_420327	KU Leuven, Clinical and Epidemiological Virology	KU Leuven, Clinical and Epidemiological Virology	Joan Marti-Carreras et al
Belgium/HLE-0327390/2020	EPI_ISL_462244	KU Leuven, Rega Institute, Clinical and Epidemiological Virology	KU Leuven, Rega Institute, Clinical and Epidemiological Virology	Tony Wawina-Bokalanga et al
Belgium/HMJ-0330330/2020	EPI_ISL_462184	KU Leuven, Rega Institute, Clinical and Epidemiological Virology	KU Leuven, Rega Institute, Clinical and Epidemiological Virology	Tony Wawina-Bokalanga et al
Belgium/HMM-0317327/2020	EPI_ISL_462181	KU Leuven, Rega Institute, Clinical and Epidemiological Virology	KU Leuven, Rega Institute, Clinical and Epidemiological Virology	Tony Wawina-Bokalanga et al
Belgium/HN-0317324/2020	EPI_ISL_462178	KU Leuven, Rega Institute, Clinical and Epidemiological Virology	KU Leuven, Rega Institute, Clinical and Epidemiological Virology	Tony Wawina-Bokalanga et al
Belgium/HNF-0507417/2020	EPI_ISL_462271	KU Leuven, Rega Institute, Clinical and Epidemiological Virology	KU Leuven, Rega Institute, Clinical and Epidemiological Virology	Tony Wawina-Bokalanga et al
Belgium/HP-0319108/2020	EPI_ISL_420364	KU Leuven, Clinical and Epidemiological Virology	KU Leuven, Clinical and Epidemiological Virology	Joan Marti-Carreras et al
Belgium/IL-0326322/2020	EPI_ISL_462176	KU Leuven, Rega Institute, Clinical and Epidemiological Virology	KU Leuven, Rega Institute, Clinical and Epidemiological Virology	Tony Wawina-Bokalanga et al
Belgium/IMJ-0401373/2020	EPI_ISL_462227	KU Leuven, Rega Institute, Clinical and Epidemiological Virology	KU Leuven, Rega Institute, Clinical and Epidemiological Virology	Tony Wawina-Bokalanga et al
Belgium/IPG-01/2020	EPI_ISL_965146	Institut de Pathologie et Genetique	Institut de Pathologie et Genetique	Pascale Hilbert et al
Belgium/IPG-02/2020	EPI_ISL_965141	Institut de Pathologie et Génétique	Institut de Pathologie et Génétique	Pascale Hilbert et al
Belgium/IPG-03/2020	EPI_ISL_965144	Institut de Pathologie et Génétique	Institut de Pathologie et Génétique	Pascale Hilbert et al
Belgium/IPG-04/2021	EPI_ISL_1007746	Centre Hospitalier de Wallonie picarde (CHwapi)	Institut de Pathologie et Génétique (IPG)	Pascale Hilbert et al
Belgium/IPG-05/2021	EPI_ISL_1007810	Centre Hospitalier de Wallonie picarde (CHwapi)	Institut de Pathologie et Génétique (IPG)	Hilbert Pascale et al
Belgium/IPG-06/2021	EPI_ISL_1007860	Centre Hospitalier de Wallonie picarde (CHwapi)	Institut de Pathologie et Génétique (IPG)	Jérémie Gras et al
Belgium/IPG-07/2021	EPI_ISL_1013584	Centre Hospitalier de Wallonie picarde (CHwapi)	Institut de Pathologie et Génétique (IPG)	Pascale Hilbert et al
Belgium/IPG-08/2021	EPI_ISL_1013585	Centre Hospitalier de Wallonie picarde (CHwapi)	Institut de Pathologie et Génétique (IPG)	Pascale Hilbert et al
Belgium/IPG-09/2021	EPI_ISL_1013586	Centre Hospitalier de Wallonie picarde (CHwapi)	Institut de Pathologie et Génétique (IPG)	Pascale Hilbert et al
Belgium/IPG-10/2021	EPI_ISL_1013587	Centre Hospitalier de Wallonie picarde (CHwapi)	Institut de Pathologie et Génétique (IPG)	Pascale Hilbert et al
Belgium/IPG-101/2021	EPI_ISL_1443187	CHWAPI - SITE NOTRE DAME	Institut de Pathologie et Genetique (IPG)	Pascale Hilbert et al
Belgium/IPG-102/2021	EPI_ISL_1443188	CHWAPI - SITE NOTRE DAME	Institut de Pathologie et Genetique (IPG)	Pascale Hilbert et al
Belgium/IPG-103/2021	EPI_ISL_1443189	CHWAPI - SITE NOTRE DAME	Institut de Pathologie et Genetique (IPG)	Pascale Hilbert et al
Belgium/IPG-104/2021	EPI_ISL_1443190	Cabinet Priv<U+00E9>	Institut de Pathologie et Genetique (IPG)	Pascale Hilbert et al
Belgium/IPG-105/2021	EPI_ISL_1443191	CHWAPI - SITE NOTRE DAME	Institut de Pathologie et Genetique (IPG)	Pascale Hilbert et al
Belgium/IPG-107/2021	EPI_ISL_1443192	CHWAPI - SITE NOTRE DAME	Institut de Pathologie et Genetique (IPG)	Pascale Hilbert et al
Belgium/IPG-108/2021	EPI_ISL_1443193	CHWAPI - SITE NOTRE DAME	Institut de Pathologie et Genetique (IPG)	Pascale Hilbert et al
Belgium/IPG-109/2021	EPI_ISL_1443194	CHWAPI - SITE NOTRE DAME	Institut de Pathologie et Genetique (IPG)	Pascale Hilbert et al
Belgium/IPG-11/2021	EPI_ISL_1013588	Centre Hospitalier de Wallonie picarde (CHwapi)	Institut de Pathologie et Génétique (IPG)	Pascale Hilbert et al
Belgium/IPG-110/2021	EPI_ISL_1443195	CHWAPI - SITE NOTRE DAME	Institut de Pathologie et Genetique (IPG)	Pascale Hilbert et al
Belgium/IPG-111/2021	EPI_ISL_1448527	CHWAPI - SITE NOTRE DAME	Institut de Pathologie et Genetique (IPG)	Pascale Hilbert et al
Belgium/IPG-112/2021	EPI_ISL_1448528	CHWAPI - SITE NOTRE DAME	Institut de Pathologie et Genetique (IPG)	Pascale Hilbert et al
Belgium/IPG-113/2021	EPI_ISL_1451467	CHWAPI - SITE NOTRE DAME	Institut de Pathologie et Genetique (IPG)	Pascale Hilbert et al
Belgium/IPG-114/2021	EPI_ISL_1451470	CHWAPI - SITE NOTRE DAME	Institut de Pathologie et Genetique (IPG)	Pascale Hilbert et al
Belgium/IPG-115/2021	EPI_ISL_1451473	CHWAPI - SITE NOTRE DAME	Institut de Pathologie et Genetique (IPG)	Pascale Hilbert et al
Belgium/IPG-116/2021	EPI_ISL_1451476	CHWAPI - SITE NOTRE DAME	Institut de Pathologie et Genetique (IPG)	Pascale Hilbert et al
Belgium/IPG-117/2021	EPI_ISL_1451479	CHWAPI - SITE NOTRE DAME	Institut de Pathologie et Genetique (IPG)	Pascale Hilbert et al
Belgium/IPG-118/2021	EPI_ISL_1451482	CHWAPI - SITE NOTRE DAME	Institut de Pathologie et Genetique (IPG)	Pascale Hilbert et al
Belgium/IPG-119/2021	EPI_ISL_1451485	CHWAPI - SITE NOTRE DAME	Institut de Pathologie et Genetique (IPG)	Pascale Hilbert et al
Belgium/IPG-12/2021	EPI_ISL_1013589	Centre Hospitalier de Wallonie picarde (CHwapi)	Institut de Pathologie et Génétique (IPG)	Pascale Hilbert et al
Belgium/IPG-120/2021	EPI_ISL_1451488	CHWAPI - SITE NOTRE DAME	Institut de Pathologie et Genetique (IPG)	Pascale Hilbert et al
Belgium/IPG-121/2021	EPI_ISL_1451491	CHWAPI - SITE NOTRE DAME	Institut de Pathologie et Genetique (IPG)	Pascale Hilbert et al
Belgium/IPG-122/2021	EPI_ISL_1451494	CHWAPI - SITE NOTRE DAME	Institut de Pathologie et Genetique (IPG)	Pascale Hilbert et al
Belgium/IPG-124/2021	EPI_ISL_1454688	CHWAPI - SITE NOTRE DAME	Institut de Pathologie et Genetique (IPG)	Pascale Hilbert et al
Belgium/IPG-125/2021	EPI_ISL_1545445	CHWAPI - SITE NOTRE DAME	Institut de Pathologie et Genetique (IPG)	Pascale Hilbert et al
Belgium/IPG-126/2021	EPI_ISL_1545446	CHWAPI - SITE NOTRE DAME	Institut de Pathologie et Genetique (IPG)	Pascale Hilbert et al
Belgium/IPG-127/2021	EPI_ISL_1545447	CHWAPI - SITE NOTRE DAME	Institut de Pathologie et Genetique (IPG)	Pascale Hilbert et al
Belgium/IPG-128/2021	EPI_ISL_1545448	CHWAPI - SITE NOTRE DAME	Institut de Pathologie et Genetique (IPG)	Pascale Hilbert et al
Belgium/IPG-129/2021	EPI_ISL_1545449	CHWAPI - SITE NOTRE DAME	Institut de Pathologie et Genetique (IPG)	Pascale Hilbert et al
Belgium/IPG-13/2021	EPI_ISL_1013590	Centre Hospitalier de Wallonie picarde (CHwapi)	Institut de Pathologie et Génétique (IPG)	Pascale Hilbert et al
Belgium/IPG-130/2021	EPI_ISL_1545450	CHWAPI - SITE NOTRE DAME	Institut de Pathologie et Genetique (IPG)	Pascale Hilbert et al
Belgium/IPG-133/2021	EPI_ISL_1545632	CHWAPI - SITE NOTRE DAME	Institut de Pathologie et Genetique (IPG)	Pascale Hilbert et al
Belgium/IPG-134/2021	EPI_ISL_1545633	CHWAPI - SITE NOTRE DAME	Institut de Pathologie et Genetique (IPG)	Pascale Hilbert et al
Belgium/IPG-135/2021	EPI_ISL_1545634	CHWAPI - SITE NOTRE DAME	Institut de Pathologie et Genetique (IPG)	Pascale Hilbert et al
Belgium/IPG-136/2021	EPI_ISL_1545635	CHWAPI - SITE NOTRE DAME	Institut de Pathologie et Genetique (IPG)	Pascale Hilbert et al
Belgium/IPG-137/2021	EPI_ISL_1545636	CHWAPI - SITE NOTRE DAME	Institut de Pathologie et Genetique (IPG)	Pascale Hilbert et al
Belgium/IPG-138/2021	EPI_ISL_1545637	CHWAPI - SITE NOTRE DAME	Institut de Pathologie et Genetique (IPG)	Pascale Hilbert et al
Belgium/IPG-139/2021	EPI_ISL_1545638	CHWAPI - SITE NOTRE DAME	Institut de Pathologie et Genetique (IPG)	Pascale Hilbert et al
Belgium/IPG-14/2021	EPI_ISL_1013591	Centre Hospitalier de Wallonie picarde (CHwapi)	Institut de Pathologie et Génétique (IPG)	Pascale Hilbert et al
Belgium/IPG-140/2021	EPI_ISL_1545639	CHWAPI - SITE NOTRE DAME	Institut de Pathologie et Genetique (IPG)	Pascale Hilbert et al
Belgium/IPG-141/2021	EPI_ISL_1545640	CHWAPI - SITE NOTRE DAME	Institut de Pathologie et Genetique (IPG)	Pascale Hilbert et al
Belgium/IPG-142/2021	EPI_ISL_1545641	CHWAPI - SITE NOTRE DAME	Institut de Pathologie et Genetique (IPG)	Pascale Hilbert et al
Belgium/IPG-144/2021	EPI_ISL_1545642	Cabinet Priv<U+00E9>	Institut de Pathologie et Genetique (IPG)	Pascale Hilbert et al
Belgium/IPG-145/2021	EPI_ISL_1545643	CHWAPI - SITE NOTRE DAME	Institut de Pathologie et Genetique (IPG)	Pascale Hilbert et al
Belgium/IPG-146/2021	EPI_ISL_1545644	CHWAPI - SITE NOTRE DAME	Institut de Pathologie et Genetique (IPG)	Pascale Hilbert et al
Belgium/IPG-147/2021	EPI_ISL_1545645	CHWAPI - SITE NOTRE DAME	Institut de Pathologie et Genetique (IPG)	Pascale Hilbert et al
Belgium/IPG-148/2021	EPI_ISL_1545646	CHWAPI - SITE NOTRE DAME	Institut de Pathologie et Genetique (IPG)	Pascale Hilbert et al
Belgium/IPG-149/2021	EPI_ISL_1545647	CHWAPI - SITE NOTRE DAME	Institut de Pathologie et Genetique (IPG)	Pascale Hilbert et al
Belgium/IPG-15/2021	EPI_ISL_1013592	Centre Hospitalier de Wallonie picarde (CHwapi)	Institut de Pathologie et Génétique (IPG)	Pascale Hilbert et al
Belgium/IPG-150/2021	EPI_ISL_1545648	CHWAPI - SITE NOTRE DAME	Institut de Pathologie et Genetique (IPG)	Pascale Hilbert et al
Belgium/IPG-151/2021	EPI_ISL_1545649	CHWAPI - SITE NOTRE DAME	Institut de Pathologie et Genetique (IPG)	Pascale Hilbert et al
Belgium/IPG-152/2021	EPI_ISL_1545650	CHWAPI - SITE NOTRE DAME	Institut de Pathologie et Genetique (IPG)	Pascale Hilbert et al
Belgium/IPG-153/2021	EPI_ISL_1545651	CHWAPI - SITE NOTRE DAME	Institut de Pathologie et Genetique (IPG)	Pascale Hilbert et al
Belgium/IPG-154/2021	EPI_ISL_1545652	CHWAPI - SITE NOTRE DAME	Institut de Pathologie et Genetique (IPG)	Pascale Hilbert et al
Belgium/IPG-155/2021	EPI_ISL_1545653	CHWAPI - SITE NOTRE DAME	Institut de Pathologie et Genetique (IPG)	Pascale Hilbert et al
Belgium/IPG-156/2021	EPI_ISL_1545654	CHWAPI - SITE NOTRE DAME	Institut de Pathologie et Genetique (IPG)	Pascale Hilbert et al
Belgium/IPG-157/2021	EPI_ISL_1585915	CHWAPI - SITE NOTRE DAME	Institut de Pathologie et Genetique (IPG)	Pascale Hilbert et al
Belgium/IPG-158/2021	EPI_ISL_1545655	CHWAPI - SITE NOTRE DAME	Institut de Pathologie et Genetique (IPG)	Pascale Hilbert et al
Belgium/IPG-159/2021	EPI_ISL_1545656	CHWAPI - SITE NOTRE DAME	Institut de Pathologie et Genetique (IPG)	Pascale Hilbert et al
Belgium/IPG-16/2021	EPI_ISL_1013593	Centre Hospitalier de Wallonie picarde (CHwapi)	Institut de Pathologie et Génétique (IPG)	Pascale Hilbert et al
Belgium/IPG-160/2021	EPI_ISL_1545657	CHWAPI - SITE NOTRE DAME	Institut de Pathologie et Genetique (IPG)	Pascale Hilbert et al
Belgium/IPG-161/2021	EPI_ISL_1545658	CHWAPI - SITE NOTRE DAME	Institut de Pathologie et Genetique (IPG)	Pascale Hilbert et al
Belgium/IPG-162/2021	EPI_ISL_1545659	CHWAPI - SITE NOTRE DAME	Institut de Pathologie et Genetique (IPG)	Pascale Hilbert et al
Belgium/IPG-163/2021	EPI_ISL_1545660	CHWAPI - SITE NOTRE DAME	Institut de Pathologie et Genetique (IPG)	Pascale Hilbert et al
Belgium/IPG-164/2021	EPI_ISL_1545661	CHWAPI - SITE NOTRE DAME	Institut de Pathologie et Genetique (IPG)	Pascale Hilbert et al
Belgium/IPG-165/2021	EPI_ISL_1545662	CHWAPI - SITE NOTRE DAME	Institut de Pathologie et Genetique (IPG)	Pascale Hilbert et al
Belgium/IPG-166/2021	EPI_ISL_1545663	CHWAPI - SITE NOTRE DAME	Institut de Pathologie et Genetique (IPG)	Pascale Hilbert et al
Belgium/IPG-167/2021	EPI_ISL_1545664	CHWAPI - SITE NOTRE DAME	Institut de Pathologie et Genetique (IPG)	Pascale Hilbert et al
Belgium/IPG-168/2021	EPI_ISL_1545665	CHWAPI - SITE NOTRE DAME	Institut de Pathologie et Genetique (IPG)	Pascale Hilbert et al
Belgium/IPG-169/2021	EPI_ISL_1545666	CHWAPI - SITE NOTRE DAME	Institut de Pathologie et Genetique (IPG)	Pascale Hilbert et al
Belgium/IPG-17/2021	EPI_ISL_1079689	Centre Hospitalier de Wallonie Picarde (CHWaPi)	Institut de Pathologie et Génétique (IPG)	Pascale Hilbert et al
Belgium/IPG-170/2021	EPI_ISL_1545667	CHWAPI - SITE NOTRE DAME	Institut de Pathologie et Genetique (IPG)	Pascale Hilbert et al
Belgium/IPG-171/2021	EPI_ISL_1573892	CHWAPI - SITE NOTRE DAME	Institut de Pathologie et Genetique (IPG)	Pascale Hilbert et al
Belgium/IPG-172/2021	EPI_ISL_1573894	CHWAPI - SITE NOTRE DAME	Institut de Pathologie et Genetique (IPG)	Pascale Hilbert et al
Belgium/IPG-173/2021	EPI_ISL_1573896	CHWAPI - SITE NOTRE DAME	Institut de Pathologie et Genetique (IPG)	Pascale Hilbert et al
Belgium/IPG-174/2021	EPI_ISL_1573897	CHWAPI - SITE NOTRE DAME	Institut de Pathologie et Genetique (IPG)	Pascale Hilbert et al
Belgium/IPG-175/2021	EPI_ISL_1573899	CHWAPI - SITE NOTRE DAME	Institut de Pathologie et Genetique (IPG)	Pascale Hilbert et al
Belgium/IPG-176/2021	EPI_ISL_1573901	CHWAPI - SITE NOTRE DAME	Institut de Pathologie et Genetique (IPG)	Pascale Hilbert et al
Belgium/IPG-177/2021	EPI_ISL_1573902	CHWAPI - SITE NOTRE DAME	Institut de Pathologie et Genetique (IPG)	Pascale Hilbert et al
Belgium/IPG-178/2021	EPI_ISL_1573904	CHWAPI - SITE NOTRE DAME	Institut de Pathologie et Genetique (IPG)	Pascale Hilbert et al
Belgium/IPG-179/2021	EPI_ISL_1573906	CHWAPI - SITE NOTRE DAME	Institut de Pathologie et Genetique (IPG)	Pascale Hilbert et al
Belgium/IPG-18/2021	EPI_ISL_1079690	Centre Hospitalier de Wallonie Picarde (CHWaPi)	Institut de Pathologie et Génétique (IPG)	Pascale Hilbert et al
Belgium/IPG-180/2021	EPI_ISL_1573908	CHWAPI - SITE NOTRE DAME	Institut de Pathologie et Genetique (IPG)	Pascale Hilbert et al
Belgium/IPG-181/2021	EPI_ISL_1573910	CHWAPI - SITE NOTRE DAME	Institut de Pathologie et Genetique (IPG)	Pascale Hilbert et al
Belgium/IPG-19/2021	EPI_ISL_1081842	Centre Hospitalier de Wallonie Picarde (CHWaPi)	Institut de Pathologie et Génétique (IPG)	Pascale Hilbert et al
Belgium/IPG-20/2021	EPI_ISL_1079692	Centre Hospitalier de Wallonie Picarde (CHWaPi)	Institut de Pathologie et Génétique (IPG)	Pascale Hilbert et al
Belgium/IPG-21/2021	EPI_ISL_1079693	Centre Hospitalier de Wallonie Picarde (CHWaPi)	Institut de Pathologie et Génétique (IPG)	Pascale Hilbert et al
Belgium/IPG-22/2021	EPI_ISL_1079695	Centre Hospitalier de Wallonie Picarde (CHWaPi)	Institut de Pathologie et Génétique (IPG)	Pascale Hilbert et al
Belgium/IPG-23/2021	EPI_ISL_1079696	Centre Hospitalier de Wallonie Picarde (CHWaPi)	Institut de Pathologie et Génétique (IPG)	Pascale Hilbert et al
Belgium/IPG-24/2021	EPI_ISL_1079697	Centre Hospitalier de Wallonie Picarde (CHWaPi)	Institut de Pathologie et Génétique (IPG)	Pascale Hilbert et al
Belgium/IPG-25/2021	EPI_ISL_1079699	Centre Hospitalier de Wallonie Picarde (CHWaPi)	Institut de Pathologie et Génétique (IPG)	Pascale Hilbert et al
Belgium/IPG-26/2021	EPI_ISL_1079700	Centre Hospitalier de Wallonie Picarde (CHWaPi)	Institut de Pathologie et Génétique (IPG)	Pascale Hilbert et al
Belgium/IPG-27/2021	EPI_ISL_1079701	Centre Hospitalier de Wallonie Picarde (CHWaPi)	Institut de Pathologie et Génétique (IPG)	Pascale Hilbert et al
Belgium/IPG-28/2021	EPI_ISL_1079703	Centre Hospitalier de Wallonie Picarde (CHWaPi)	Institut de Pathologie et Génétique (IPG)	Pascale Hilbert et al
Belgium/IPG-29/2021	EPI_ISL_1191728	CHWAPI - SITE NOTRE DAME	Institut de Pathologie et Génétique (IPG)	Pascale Hilbert et al
Belgium/IPG-30/2021	EPI_ISL_1201554	CHWAPI - SITE NOTRE DAME	Institut de Pathologie et Génétique (IPG)	Pascale Hilbert et al
Belgium/IPG-31/2021	EPI_ISL_1201555	CHWAPI - SITE NOTRE DAME	Institut de Pathologie et Génétique (IPG)	Pascale Hilbert et al
Belgium/IPG-32/2021	EPI_ISL_1191729	CHWAPI - SITE NOTRE DAME	Institut de Pathologie et Génétique (IPG)	Pascale Hilbert et al
Belgium/IPG-33/2021	EPI_ISL_1191730	CHWAPI - SITE NOTRE DAME	Institut de Pathologie et Génétique (IPG)	Pascale Hilbert et al
Belgium/IPG-34/2021	EPI_ISL_1191731	CHWAPI - SITE NOTRE DAME	Institut de Pathologie et Génétique (IPG)	Pascale Hilbert et al
Belgium/IPG-35/2021	EPI_ISL_1191732	CHWAPI - SITE NOTRE DAME	Institut de Pathologie et Génétique (IPG)	Pascale Hilbert et al
Belgium/IPG-36/2021	EPI_ISL_1191733	CHWAPI - SITE NOTRE DAME	Institut de Pathologie et Génétique (IPG)	Pascale Hilbert et al
Belgium/IPG-37/2021	EPI_ISL_1191734	CHWAPI - SITE NOTRE DAME	Institut de Pathologie et Génétique (IPG)	Pascale Hilbert et al
Belgium/IPG-38/2021	EPI_ISL_1201556	CHWAPI - SITE NOTRE DAME	Institut de Pathologie et Génétique (IPG)	Pascale Hilbert et al
Belgium/IPG-39/2021	EPI_ISL_1191735	CHWAPI - SITE NOTRE DAME	Institut de Pathologie et Génétique (IPG)	Pascale Hilbert et al
Belgium/IPG-40/2021	EPI_ISL_1201557	CHWAPI - SITE NOTRE DAME	Institut de Pathologie et Génétique (IPG)	Pascale Hilbert et al
Belgium/IPG-41/2021	EPI_ISL_1219011	CHWAPI - SITE NOTRE DAME	Institut de Pathologie et Génétique (IPG)	Pascale Hilbert et al
Belgium/IPG-42/2021	EPI_ISL_1219012	CHWAPI - SITE NOTRE DAME	Institut de Pathologie et Génétique (IPG)	Pascale Hilbert et al
Belgium/IPG-43/2021	EPI_ISL_1219013	CHWAPI - SITE NOTRE DAME	Institut de Pathologie et Génétique (IPG)	Pascale Hilbert et al
Belgium/IPG-44/2021	EPI_ISL_1219014	CHWAPI - SITE NOTRE DAME	Institut de Pathologie et Génétique (IPG)	Pascale Hilbert et al
Belgium/IPG-45/2021	EPI_ISL_1229169	CHWAPI - SITE NOTRE DAME	Institut de Pathologie et Génétique (IPG)	Pascale Hilbert et al
Belgium/IPG-46/2021	EPI_ISL_1229170	CHWAPI - SITE NOTRE DAME	Institut de Pathologie et Génétique (IPG)	Pascale Hilbert et al
Belgium/IPG-47/2021	EPI_ISL_1219015	CHWAPI - SITE NOTRE DAME	Institut de Pathologie et Génétique (IPG)	Pascale Hilbert et al
Belgium/IPG-48/2021	EPI_ISL_1219016	CHWAPI - SITE NOTRE DAME	Institut de Pathologie et Génétique (IPG)	Pascale Hilbert et al
Belgium/IPG-49/2021	EPI_ISL_1219017	CHWAPI - SITE NOTRE DAME	Institut de Pathologie et Génétique (IPG)	Pascale Hilbert et al
Belgium/IPG-50/2021	EPI_ISL_1219018	CHWAPI - SITE NOTRE DAME	Institut de Pathologie et Génétique (IPG)	Pascale Hilbert et al
Belgium/IPG-51/2021	EPI_ISL_1219019	CHWAPI - SITE NOTRE DAME	Institut de Pathologie et Génétique (IPG)	Pascale Hilbert et al
Belgium/IPG-52/2021	EPI_ISL_1219020	CHWAPI - SITE NOTRE DAME	Institut de Pathologie et Génétique (IPG)	Pascale Hilbert et al
Belgium/IPG-53/2021	EPI_ISL_1311966	CHWAPI - SITE NOTRE DAME	Institut de Pathologie et Genetique (IPG)	Pascale Hilbert et al
Belgium/IPG-54/2021	EPI_ISL_1299240	CHWAPI - SITE NOTRE DAME	Institut de Pathologie et Genetique (IPG)	Pascale Hilbert et al
Belgium/IPG-55/2021	EPI_ISL_1299241	CHWAPI - SITE NOTRE DAME	Institut de Pathologie et Genetique (IPG)	Pascale Hilbert et al
Belgium/IPG-56/2021	EPI_ISL_1299242	CHWAPI - SITE NOTRE DAME	Institut de Pathologie et Genetique (IPG)	Pascale Hilbert et al
Belgium/IPG-57/2021	EPI_ISL_1299243	CHWAPI - SITE NOTRE DAME	Institut de Pathologie et Genetique (IPG)	Pascale Hilbert et al
Belgium/IPG-58/2021	EPI_ISL_1311967	CHWAPI - SITE NOTRE DAME	Institut de Pathologie et Genetique (IPG)	Pascale Hilbert et al
Belgium/IPG-59/2021	EPI_ISL_1311968	CHWAPI - SITE NOTRE DAME	Institut de Pathologie et Genetique (IPG)	Pascale Hilbert et al
Belgium/IPG-60/2021	EPI_ISL_1299244	CHWAPI - SITE NOTRE DAME	Institut de Pathologie et Genetique (IPG)	Pascale Hilbert et al
Belgium/IPG-61/2021	EPI_ISL_1299245	CHWAPI - SITE NOTRE DAME	Institut de Pathologie et Genetique (IPG)	Pascale Hilbert et al
Belgium/IPG-62/2021	EPI_ISL_1299246	CHWAPI - SITE NOTRE DAME	Institut de Pathologie et Genetique (IPG)	Pascale Hilbert et al
Belgium/IPG-63/2021	EPI_ISL_1299247	CHWAPI - SITE NOTRE DAME	Institut de Pathologie et Genetique (IPG)	Pascale Hilbert et al
Belgium/IPG-64/2021	EPI_ISL_1311969	CHWAPI - SITE NOTRE DAME	Institut de Pathologie et Genetique (IPG)	Pascale Hilbert et al
Belgium/IPG-65/2021	EPI_ISL_1311970	CHWAPI - SITE NOTRE DAME	Institut de Pathologie et Genetique (IPG)	Pascale Hilbert et al
Belgium/IPG-66/2021	EPI_ISL_1311971	CHWAPI - SITE NOTRE DAME	Institut de Pathologie et Genetique (IPG)	Pascale Hilbert et al
Belgium/IPG-67/2021	EPI_ISL_1311972	CHWAPI - SITE NOTRE DAME	Institut de Pathologie et Genetique (IPG)	Pascale Hilbert et al
Belgium/IPG-68/2021	EPI_ISL_1299248	CHWAPI - SITE NOTRE DAME	Institut de Pathologie et Genetique (IPG)	Pascale Hilbert et al
Belgium/IPG-69/2021	EPI_ISL_1299249	Cabinet Privé	Institut de Pathologie et Genetique (IPG)	Pascale Hilbert et al
Belgium/IPG-70/2021	EPI_ISL_1299250	Cabinet Privé	Institut de Pathologie et Genetique (IPG)	Pascale Hilbert et al
Belgium/IPG-71/2021	EPI_ISL_1299251	CHWAPI - SITE NOTRE DAME	Institut de Pathologie et Genetique (IPG)	Pascale Hilbert et al
Belgium/IPG-72/2021	EPI_ISL_1299252	CHWAPI - SITE NOTRE DAME	Institut de Pathologie et Genetique (IPG)	Pascale Hilbert et al
Belgium/IPG-73/2021	EPI_ISL_1299253	CHWAPI - SITE NOTRE DAME	Institut de Pathologie et Genetique (IPG)	Pascale Hilbert et al
Belgium/IPG-74/2021	EPI_ISL_1299254	Cabinet Privé	Institut de Pathologie et Genetique (IPG)	Pascale Hilbert et al
Belgium/IPG-75/2021	EPI_ISL_1299255	CHWAPI - SITE NOTRE DAME	Institut de Pathologie et Genetique (IPG)	Pascale Hilbert et al
Belgium/IPG-76/2021	EPI_ISL_1299256	CHWAPI - SITE NOTRE DAME	Institut de Pathologie et Genetique (IPG)	Pascale Hilbert et al
Belgium/IPG-77/2021	EPI_ISL_1371706	CHWAPI - SITE NOTRE DAME	Institut de Pathologie et Genetique (IPG)	Pascale Hilbert et al
Belgium/IPG-78/2021	EPI_ISL_1362986	CHWAPI - SITE NOTRE DAME	Institut de Pathologie et Genetique (IPG)	Pascale Hilbert et al
Belgium/IPG-79/2021	EPI_ISL_1362987	CHWAPI - SITE NOTRE DAME	Institut de Pathologie et Genetique (IPG)	Pascale Hilbert et al
Belgium/IPG-80/2021	EPI_ISL_1362988	CHWAPI - SITE NOTRE DAME	Institut de Pathologie et Genetique (IPG)	Pascale Hilbert et al
Belgium/IPG-81/2021	EPI_ISL_1362989	CHWAPI - SITE NOTRE DAME	Institut de Pathologie et Genetique (IPG)	Pascale Hilbert et al
Belgium/IPG-82/2021	EPI_ISL_1362990	CHWAPI - SITE NOTRE DAME	Institut de Pathologie et Genetique (IPG)	Pascale Hilbert et al
Belgium/IPG-83/2021	EPI_ISL_1362991	CHWAPI - SITE NOTRE DAME	Institut de Pathologie et Genetique (IPG)	Pascale Hilbert et al
Belgium/IPG-84/2021	EPI_ISL_1362992	CHWAPI - SITE NOTRE DAME	Institut de Pathologie et Genetique (IPG)	Pascale Hilbert et al
Belgium/IPG-87/2021	EPI_ISL_1362993	Institut de Pathologie et Genetique (IPG)	Institut de Pathologie et Genetique (IPG)	Pascale Hilbert et al
Belgium/IPG-89/2021	EPI_ISL_1403082	CHWAPI - SITE NOTRE DAME	Institut de Pathologie et Genetique (IPG)	Pascale Hilbert et al
Belgium/IPG-90/2021	EPI_ISL_1403083	CHWAPI - SITE NOTRE DAME	Institut de Pathologie et Genetique (IPG)	Pascale Hilbert et al
Belgium/IPG-91/2021	EPI_ISL_1403084	CHWAPI - SITE NOTRE DAME	Institut de Pathologie et Genetique (IPG)	Pascale Hilbert et al
Belgium/IPG-92/2021	EPI_ISL_1403085	CHWAPI - SITE NOTRE DAME	Institut de Pathologie et Genetique (IPG)	Pascale Hilbert et al
Belgium/IPG-93/2021	EPI_ISL_1403086	CHWAPI - SITE NOTRE DAME	Institut de Pathologie et Genetique (IPG)	Pascale Hilbert et al
Belgium/IPG-94/2021	EPI_ISL_1403087	CHWAPI - SITE NOTRE DAME	Institut de Pathologie et Genetique (IPG)	Pascale Hilbert et al
Belgium/IPG-95/2021	EPI_ISL_1403088	Institut de Pathologie et Genetique (IPG)	Institut de Pathologie et Genetique (IPG)	Pascale Hilbert et al
Belgium/IPG-96/2021	EPI_ISL_1403089	CHWAPI - SITE NOTRE DAME	Institut de Pathologie et Genetique (IPG)	Pascale Hilbert et al
Belgium/IPG-97/2021	EPI_ISL_1403090	CHWAPI - SITE NOTRE DAME	Institut de Pathologie et Genetique (IPG)	Pascale Hilbert et al
Belgium/IPG-98/2021	EPI_ISL_1403091	CHWAPI - SITE NOTRE DAME	Institut de Pathologie et Genetique (IPG)	Pascale Hilbert et al
Belgium/IPG-99/2021	EPI_ISL_1403092	CHWAPI - SITE NOTRE DAME	Institut de Pathologie et Genetique (IPG)	Pascale Hilbert et al
Belgium/ITM-C5182/2020	EPI_ISL_582127	Antwerp University Hospital	Institute of Tropical Medicine	Philippe Selhorst et al
Belgium/ITM-C5183/2020	EPI_ISL_582128	Antwerp University Hospital	Institute of Tropical Medicine	Philippe Selhorst et al
Belgium/ITM-C5184/2020	EPI_ISL_582129	Antwerp University Hospital	Institute of Tropical Medicine	Philippe Selhorst et al
Belgium/ITM-C5185/2020	EPI_ISL_582130	Antwerp University Hospital	Institute of Tropical Medicine	Philippe Selhorst et al
Belgium/ITM-C5186/2020	EPI_ISL_582131	Antwerp University Hospital	Institute of Tropical Medicine	Philippe Selhorst et al
Belgium/ITM-C5188/2020	EPI_ISL_582132	Antwerp University Hospital	Institute of Tropical Medicine	Philippe Selhorst et al
Belgium/ITM_C026/2020	EPI_ISL_450724	Hospital AZ Rivierenland	Institute of Tropical Medicine	Philippe Selhorst et al
Belgium/ITM_C030/2020	EPI_ISL_434376	Hospital AZ Rivierenland	Institute of Tropical Medicine	Philippe Selhorst et al
Belgium/ITM_C053/2020	EPI_ISL_434372	Hospital AZ Rivierenland	Institute of Tropical Medicine	Philippe Selhorst et al
Belgium/ITM_C067/2020	EPI_ISL_450725	Hospital AZ Rivierenland	Institute of Tropical Medicine	Philippe Selhorst et al
Belgium/ITM_C068/2020	EPI_ISL_450726	Hospital AZ Rivierenland	Institute of Tropical Medicine	Philippe Selhorst et al
Belgium/ITM_C147/2020	EPI_ISL_434373	Hospital AZ Rivierenland	Institute of Tropical Medicine	Philippe Selhorst et al
Belgium/ITM_C152/2020	EPI_ISL_450727	Hospital AZ Rivierenland	Institute of Tropical Medicine	Philippe Selhorst et al
Belgium/ITM_C159/2020	EPI_ISL_434375	Hospital AZ Rivierenland	Institute of Tropical Medicine	Philippe Selhorst et al
Belgium/ITM_C161/2020	EPI_ISL_450728	Hospital AZ Rivierenland	Institute of Tropical Medicine	Philippe Selhorst et al
Belgium/ITM_C169/2020	EPI_ISL_450729	Hospital AZ Rivierenland	Institute of Tropical Medicine	Philippe Selhorst et al
Belgium/ITM_C184/2020	EPI_ISL_450730	Hospital AZ Rivierenland	Institute of Tropical Medicine	Philippe Selhorst et al
Belgium/ITM_C189/2020	EPI_ISL_434366	Hospital AZ Rivierenland	Institute of Tropical Medicine	Philippe Selhorst et al
Belgium/ITM_C193/2020	EPI_ISL_450731	Hospital AZ Rivierenland	Institute of Tropical Medicine	Philippe Selhorst et al
Belgium/ITM_C211/2020	EPI_ISL_434368	Hospital AZ Rivierenland	Institute of Tropical Medicine	Philippe Selhorst et al
Belgium/ITM_C2181/2020	EPI_ISL_487433	Queen Astrid Military Hospital	Institute of Tropical Medicine	Philippe Selhorst et al
Belgium/ITM_C2182/2020	EPI_ISL_487434	Queen Astrid Military Hospital	Institute of Tropical Medicine	Philippe Selhorst et al
Belgium/ITM_C2183/2020	EPI_ISL_487435	Queen Astrid Military Hospital	Institute of Tropical Medicine	Philippe Selhorst et al
Belgium/ITM_C2184_2/2020	EPI_ISL_487432	Queen Astrid Military Hospital	Institute of Tropical Medicine	Philippe Selhorst et al
Belgium/ITM_C2185/2020	EPI_ISL_487436	Queen Astrid Military Hospital	Institute of Tropical Medicine	Philippe Selhorst et al
Belgium/ITM_C233/2020	EPI_ISL_434371	Hospital AZ Rivierenland	Institute of Tropical Medicine	Philippe Selhorst et al
Belgium/ITM_C237/2020	EPI_ISL_450732	Hospital AZ Rivierenland	Institute of Tropical Medicine	Philippe Selhorst et al
Belgium/ITM_C262/2020	EPI_ISL_434369	Hospital AZ Rivierenland	Institute of Tropical Medicine	Philippe Selhorst et al
Belgium/ITM_C285/2020	EPI_ISL_434379	Hospital AZ Rivierenland	Institute of Tropical Medicine	Philippe Selhorst et al
Belgium/ITM_C298/2020	EPI_ISL_434380	Hospital AZ Rivierenland	Institute of Tropical Medicine	Philippe Selhorst et al
Belgium/ITM_C305/2020	EPI_ISL_434370	Hospital AZ Rivierenland	Institute of Tropical Medicine	Philippe Selhorst et al
Belgium/ITM_C318/2020	EPI_ISL_450733	Hospital AZ Rivierenland	Institute of Tropical Medicine	Philippe Selhorst et al
Belgium/ITM_C338/2020	EPI_ISL_450734	Hospital AZ Rivierenland	Institute of Tropical Medicine	Philippe Selhorst et al
Belgium/ITM_C340/2020	EPI_ISL_434367	Hospital AZ Rivierenland	Institute of Tropical Medicine	Philippe Selhorst et al
Belgium/ITM_C347/2020	EPI_ISL_434382	Hospital AZ Rivierenland	Institute of Tropical Medicine	Philippe Selhorst et al
Belgium/ITM_C359/2020	EPI_ISL_450735	Hospital AZ Rivierenland	Institute of Tropical Medicine	Philippe Selhorst et al
Belgium/ITM_C366/2020	EPI_ISL_434374	Hospital AZ Rivierenland	Institute of Tropical Medicine	Philippe Selhorst et al
Belgium/ITM_C376/2020	EPI_ISL_450736	Hospital AZ Rivierenland	Institute of Tropical Medicine	Philippe Selhorst et al
Belgium/ITM_C406/2020	EPI_ISL_434386	Hospital AZ Rivierenland	Institute of Tropical Medicine	Philippe Selhorst et al
Belgium/ITM_C413/2020	EPI_ISL_450737	Hospital AZ Rivierenland	Institute of Tropical Medicine	Philippe Selhorst et al
Belgium/ITM_C420/2020	EPI_ISL_434383	Hospital AZ Rivierenland	Institute of Tropical Medicine	Philippe Selhorst et al
Belgium/ITM_C447/2020	EPI_ISL_434385	Hospital AZ Rivierenland	Institute of Tropical Medicine	Philippe Selhorst et al
Belgium/ITM_C451/2020	EPI_ISL_434377	Hospital AZ Rivierenland	Institute of Tropical Medicine	Philippe Selhorst et al
Belgium/ITM_C456/2020	EPI_ISL_434378	Hospital AZ Rivierenland	Institute of Tropical Medicine	Philippe Selhorst et al
Belgium/ITM_C511/2020	EPI_ISL_434384	Hospital AZ Rivierenland	Institute of Tropical Medicine	Philippe Selhorst et al
Belgium/ITM_C5189_200701416/2020	EPI_ISL_649154	Queen Astrid Military Hospital	Institute of Tropical Medicine	Philippe Selhorst et al
Belgium/ITM_C585/2020	EPI_ISL_434381	Hospital AZ Rivierenland	Institute of Tropical Medicine	Philippe Selhorst et al
Belgium/ITM_S120/2020	EPI_ISL_1591101	Queen Astrid Military Hospital	Institute of Tropical Medicine	Philippe Selhorst et al
Belgium/ITM_S121/2020	EPI_ISL_1591102	Queen Astrid Military Hospital	Institute of Tropical Medicine	Philippe Selhorst et al
Belgium/ITM_S122/2020	EPI_ISL_1591103	Queen Astrid Military Hospital	Institute of Tropical Medicine	Philippe Selhorst et al
Belgium/ITM_S124/2020	EPI_ISL_1591104	Queen Astrid Military Hospital	Institute of Tropical Medicine	Philippe Selhorst et al
Belgium/JBE-0317326/2020	EPI_ISL_462180	KU Leuven, Rega Institute, Clinical and Epidemiological Virology	KU Leuven, Rega Institute, Clinical and Epidemiological Virology	Tony Wawina-Bokalanga et al
Belgium/JFA-0407396/2020	EPI_ISL_462250	KU Leuven, Rega Institute, Clinical and Epidemiological Virology	KU Leuven, Rega Institute, Clinical and Epidemiological Virology	Tony Wawina-Bokalanga et al
Belgium/JJC-0325165/2020	EPI_ISL_420422	KU Leuven, Clinical and Epidemiological Virology	KU Leuven, Clinical and Epidemiological Virology	Joan Marti-Carreras et al
Belgium/JK-0305110/2020	EPI_ISL_420367	KU Leuven, Clinical and Epidemiological Virology	KU Leuven, Clinical and Epidemiological Virology	Joan Marti-Carreras et al
Belgium/JL-03044/2020	EPI_ISL_418270	KU Leuven, Clinical and Epidemiological Virology	KU Leuven, Clinical and Epidemiological Virology	Tony Wawina et al
Belgium/JLJ-0320101/2020	EPI_ISL_420357	KU Leuven, Clinical and Epidemiological Virology	KU Leuven, Clinical and Epidemiological Virology	Joan Marti-Carreras et al
Belgium/JRH-030459/2020	EPI_ISL_418988	Institute information KU Leuven, Clinical and Epidemiological Virology	Institute information KU Leuven, Clinical and Epidemiological Virology	Bert Vanmechelen et al
Belgium/Jessa-11-2112-000460/2021	EPI_ISL_1416683	Jessa	Jessa	Cruys et al. on behalf of the Jessa_cmdLab et al
Belgium/Jessa-11-2112-004907/2021	EPI_ISL_1416684	Jessa	Jessa	Cruys et al. on behalf of the Jessa_cmdLab et al
Belgium/Jessa-51-2111-000055/2021	EPI_ISL_1416685	STZ	Jessa	Cruys et al. on behalf of the Jessa_cmdLab et al
Belgium/Jessa-51-2111-000056/2021	EPI_ISL_1416686	STZ	Jessa	Cruys et al. on behalf of the Jessa_cmdLab et al
Belgium/Jessa-51-2112-000004/2021	EPI_ISL_1416687	STZ	Jessa	Cruys et al. on behalf of the Jessa_cmdLab et al
Belgium/Jessa-55-2112-000010/2021	EPI_ISL_1416688	Jessa	Jessa	Cruys et al. on behalf of the Jessa_cmdLab et al
Belgium/Jessa-55-2112-000023/2021	EPI_ISL_1416689	Jessa	Jessa	Cruys et al. on behalf of the Jessa_cmdLab et al
Belgium/Jessa-55-2112-000036/2021	EPI_ISL_1416690	Jessa	Jessa	Cruys et al. on behalf of the Jessa_cmdLab et al
Belgium/Jessa-55-2112-000071/2021	EPI_ISL_1416691	Jessa	Jessa	Cruys et al. on behalf of the Jessa_cmdLab et al
Belgium/Jessa-55-2112-000130/2021	EPI_ISL_1416692	Jessa	Jessa	Cruys et al. on behalf of the Jessa_cmdLab et al
Belgium/Jessa-55-2112-000151/2021	EPI_ISL_1416693	Jessa	Jessa	Cruys et al. on behalf of the Jessa_cmdLab et al
Belgium/Jessa-55-2112-000170/2021	EPI_ISL_1416694	Jessa	Jessa	Cruys et al. on behalf of the Jessa_cmdLab et al
Belgium/Jessa-55-2112-000186/2021	EPI_ISL_1416695	Jessa	Jessa	Cruys et al. on behalf of the Jessa_cmdLab et al
Belgium/Jessa-55-2112-000235/2021	EPI_ISL_1416696	Jessa	Jessa	Cruys et al. on behalf of the Jessa_cmdLab et al
Belgium/Jessa-55-2112-000243/2021	EPI_ISL_1416697	Jessa	Jessa	Cruys et al. on behalf of the Jessa_cmdLab et al
Belgium/Jessa-55-2112-000256/2021	EPI_ISL_1416698	Jessa	Jessa	Cruys et al. on behalf of the Jessa_cmdLab et al
Belgium/Jessa-55-2112-000277/2021	EPI_ISL_1416699	Jessa	Jessa	Cruys et al. on behalf of the Jessa_cmdLab et al
Belgium/Jessa-55-2112-000299/2021	EPI_ISL_1416700	Jessa	Jessa	Cruys et al. on behalf of the Jessa_cmdLab et al
Belgium/Jessa-55-2112-000306/2021	EPI_ISL_1416701	Jessa	Jessa	Cruys et al. on behalf of the Jessa_cmdLab et al
Belgium/Jessa-55-2112-000320/2021	EPI_ISL_1416702	Jessa	Jessa	Cruys et al. on behalf of the Jessa_cmdLab et al
Belgium/Jessa-55-2112-000323/2021	EPI_ISL_1416703	Jessa	Jessa	Cruys et al. on behalf of the Jessa_cmdLab et al
Belgium/Jessa-55-2112-000337/2021	EPI_ISL_1416704	Jessa	Jessa	Cruys et al. on behalf of the Jessa_cmdLab et al
Belgium/Jessa-55-2112-000410/2021	EPI_ISL_1416705	Jessa	Jessa	Cruys et al. on behalf of the Jessa_cmdLab et al
Belgium/Jessa-55-2112-000414/2021	EPI_ISL_1416706	Jessa	Jessa	Cruys et al. on behalf of the Jessa_cmdLab et al
Belgium/Jessa-55-2112-000452/2021	EPI_ISL_1416707	Jessa	Jessa	Cruys et al. on behalf of the Jessa_cmdLab et al
Belgium/Jessa-55-2112-000495/2021	EPI_ISL_1416708	Jessa	Jessa	Cruys et al. on behalf of the Jessa_cmdLab et al
Belgium/Jessa-55-2112-000566/2021	EPI_ISL_1416709	Jessa	Jessa	Cruys et al. on behalf of the Jessa_cmdLab et al
Belgium/Jessa-55-2112-000572/2021	EPI_ISL_1416710	Jessa	Jessa	Cruys et al. on behalf of the Jessa_cmdLab et al
Belgium/Jessa-55-2112-000575/2021	EPI_ISL_1416711	Jessa	Jessa	Cruys et al. on behalf of the Jessa_cmdLab et al
Belgium/Jessa-55-2112-000579/2021	EPI_ISL_1416712	Jessa	Jessa	Cruys et al. on behalf of the Jessa_cmdLab et al
Belgium/Jessa-55-2112-000614/2021	EPI_ISL_1416713	Jessa	Jessa	Cruys et al. on behalf of the Jessa_cmdLab et al
Belgium/Jessa-55-2112-000645/2021	EPI_ISL_1416714	Jessa	Jessa	Cruys et al. on behalf of the Jessa_cmdLab et al
Belgium/Jessa-55-2112-000698/2021	EPI_ISL_1416715	Jessa	Jessa	Cruys et al. on behalf of the Jessa_cmdLab et al
Belgium/Jessa-55-2112-000708/2021	EPI_ISL_1416716	Jessa	Jessa	Cruys et al. on behalf of the Jessa_cmdLab et al
Belgium/Jessa-55-2112-000732/2021	EPI_ISL_1416717	Jessa	Jessa	Cruys et al. on behalf of the Jessa_cmdLab et al
Belgium/Jessa-55-2112-000784/2021	EPI_ISL_1416718	Jessa	Jessa	Cruys et al. on behalf of the Jessa_cmdLab et al
Belgium/Jessa-55-2112-000791/2021	EPI_ISL_1416719	Jessa	Jessa	Cruys et al. on behalf of the Jessa_cmdLab et al
Belgium/Jessa-55-2112-000801/2021	EPI_ISL_1416720	Jessa	Jessa	Cruys et al. on behalf of the Jessa_cmdLab et al
Belgium/Jessa-55-2112-000936/2021	EPI_ISL_1416721	Jessa	Jessa	Cruys et al. on behalf of the Jessa_cmdLab et al
Belgium/Jessa-55-2112-000958/2021	EPI_ISL_1416722	Jessa	Jessa	Cruys et al. on behalf of the Jessa_cmdLab et al
Belgium/Jessa-55-2112-000960/2021	EPI_ISL_1416723	Jessa	Jessa	Cruys et al. on behalf of the Jessa_cmdLab et al
Belgium/Jessa-55-2112-001011/2021	EPI_ISL_1416724	Jessa	Jessa	Cruys et al. on behalf of the Jessa_cmdLab et al
Belgium/Jessa-55-2112-001037/2021	EPI_ISL_1416725	Jessa	Jessa	Cruys et al. on behalf of the Jessa_cmdLab et al
Belgium/Jessa_11-2102-003162/2021	EPI_ISL_949254	Jessa	Jessa	Jessa_cmdLab et al
Belgium/Jessa_11-2102-003766/2021	EPI_ISL_995537	Jessa	Jessa	Jessa_cmdLab et al
Belgium/Jessa_11-2102-007910/2021	EPI_ISL_949255	Jessa	Jessa	Jessa_cmdLab et al
Belgium/Jessa_11-2102-008296/2021	EPI_ISL_995538	Jessa	Jessa	Jessa_cmdLab et al
Belgium/Jessa_11-2102-5481/2021	EPI_ISL_995539	Jessa	Jessa	Jessa_cmdLab et al
Belgium/Jessa_11-2103-000681/2021	EPI_ISL_948973	Jessa	Jessa	Jessa_cmdLab et al
Belgium/Jessa_11-2103-001165/2021	EPI_ISL_948975	Jessa	Jessa	Jessa_cmdLab et al
Belgium/Jessa_11-2103-001422/2021	EPI_ISL_948978	Jessa	Jessa	Jessa_cmdLab et al
Belgium/Jessa_11-2103-001574/2021	EPI_ISL_948981	Jessa	Jessa	Jessa_cmdLab et al
Belgium/Jessa_11-2103-001731/2021	EPI_ISL_948984	Jessa	Jessa	Jessa_cmdLab et al
Belgium/Jessa_11-2103-003163/2021	EPI_ISL_1128118	Jessa	Jessa	Cruys et al. on behalf of the Jessa_cmdLab et al
Belgium/Jessa_11-2103-003372/2021	EPI_ISL_949070	Jessa	Jessa	Jessa_cmdLab et al
Belgium/Jessa_11-2103-003992/2021	EPI_ISL_949071	Jessa	Jessa	Jessa_cmdLab et al
Belgium/Jessa_11-2103-004678/2021	EPI_ISL_949072	Jessa	Jessa	Jessa_cmdLab et al
Belgium/Jessa_11-2103-004725/2021	EPI_ISL_949073	Jessa	Jessa	Jessa_cmdLab et al
Belgium/Jessa_11-2103-004763/2021	EPI_ISL_949074	Jessa	Jessa	Jessa_cmdLab et al
Belgium/Jessa_11-2103-004826/2021	EPI_ISL_949075	Jessa	Jessa	Jessa_cmdLab et al
Belgium/Jessa_11-2103-004837/2021	EPI_ISL_949076	Jessa	Jessa	Jessa_cmdLab et al
Belgium/Jessa_11-2103-005238/2021	EPI_ISL_949077	Jessa	Jessa	Jessa_cmdLab et al
Belgium/Jessa_11-2103-005242/2021	EPI_ISL_949078	Jessa	Jessa	Jessa_cmdLab et al
Belgium/Jessa_11-2103-006013/2021	EPI_ISL_949079	AZT	Jessa	Jessa_cmdLab et al
Belgium/Jessa_11-2103-006014/2021	EPI_ISL_949080	AZT	Jessa	Jessa_cmdLab et al
Belgium/Jessa_11-2103-006015/2021	EPI_ISL_949081	AZT	Jessa	Jessa_cmdLab et al
Belgium/Jessa_11-2103-006462/2021	EPI_ISL_949082	Jessa	Jessa	Jessa_cmdLab et al
Belgium/Jessa_11-2103-006697/2021	EPI_ISL_949126	Jessa	Jessa	Jessa_cmdLab et al
Belgium/Jessa_11-2103-006728/2021	EPI_ISL_949083	Jessa	Jessa	Jessa_cmdLab et al
Belgium/Jessa_11-2103-006810/2021	EPI_ISL_949084	Jessa	Jessa	Jessa_cmdLab et al
Belgium/Jessa_11-2103-006818/2021	EPI_ISL_1128119	Jessa	Jessa	Cruys et al. on behalf of the Jessa_cmdLab et al
Belgium/Jessa_11-2103-006822/2021	EPI_ISL_949086	Jessa	Jessa	Jessa_cmdLab et al
Belgium/Jessa_11-2103-006835/2021	EPI_ISL_949087	Jessa	Jessa	Jessa_cmdLab et al
Belgium/Jessa_11-2103-006856/2021	EPI_ISL_949127	Jessa	Jessa	Jessa_cmdLab et al
Belgium/Jessa_11-2103-007152/2021	EPI_ISL_949088	Jessa	Jessa	Jessa_cmdLab et al
Belgium/Jessa_11-2103-007153/2021	EPI_ISL_949089	Jessa	Jessa	Jessa_cmdLab et al
Belgium/Jessa_11-2103-007650/2021	EPI_ISL_1138883	Jessa	Jessa	Cruys et al. on behalf of the Jessa_cmdLab et al
Belgium/Jessa_11-2103-007730/2021	EPI_ISL_1128120	Jessa	Jessa	Cruys et al. on behalf of the Jessa_cmdLab et al
Belgium/Jessa_11-2103-007849/2021	EPI_ISL_949129	Jessa	Jessa	Jessa_cmdLab et al
Belgium/Jessa_11-2103-007870/2021	EPI_ISL_949130	Jessa	Jessa	Jessa_cmdLab et al
Belgium/Jessa_11-2103-007944/2021	EPI_ISL_949131	Jessa	Jessa	Jessa_cmdLab et al
Belgium/Jessa_11-2103-007960/2021	EPI_ISL_949132	Jessa	Jessa	Jessa_cmdLab et al
Belgium/Jessa_11-2103-008261/2021	EPI_ISL_949133	Jessa	Jessa	Jessa_cmdLab et al
Belgium/Jessa_11-2103-008894/2021	EPI_ISL_1138894	Jessa	Jessa	Cruys et al. on behalf of the Jessa_cmdLab et al
Belgium/Jessa_11-2103-008951/2021	EPI_ISL_949134	Jessa	Jessa	Jessa_cmdLab et al
Belgium/Jessa_11-2103-008952/2021	EPI_ISL_949135	Jessa	Jessa	Jessa_cmdLab et al
Belgium/Jessa_11-2103-009071/2021	EPI_ISL_949136	Jessa	Jessa	Jessa_cmdLab et al
Belgium/Jessa_11-2103-009403/2021	EPI_ISL_949137	Jessa	Jessa	Jessa_cmdLab et al
Belgium/Jessa_11-2104-000523/2021	EPI_ISL_949138	Jessa	Jessa	Jessa_cmdLab et al
Belgium/Jessa_11-2104-000769/2021	EPI_ISL_949139	Jessa	Jessa	Jessa_cmdLab et al
Belgium/Jessa_11-2104-000912/2021	EPI_ISL_949158	Jessa	Jessa	Jessa_cmdLab et al
Belgium/Jessa_11-2104-001104/2021	EPI_ISL_940566	Jessa	Jessa	Jessa_cmdLab et al
Belgium/Jessa_11-2104-001194/2021	EPI_ISL_949159	Jessa	Jessa	Jessa_cmdLab et al
Belgium/Jessa_11-2104-001252/2021	EPI_ISL_949160	Jessa	Jessa	Jessa_cmdLab et al
Belgium/Jessa_11-2104-001351/2021	EPI_ISL_940567	Jessa	Jessa	Jessa_cmdLab et al
Belgium/Jessa_11-2104-001356/2021	EPI_ISL_940568	Jessa	Jessa	Jessa_cmdLab et al
Belgium/Jessa_11-2104-001424/2021	EPI_ISL_940569	Jessa	Jessa	Jessa_cmdLab et al
Belgium/Jessa_11-2104-001636/2021	EPI_ISL_949161	Jessa	Jessa	Jessa_cmdLab et al
Belgium/Jessa_11-2104-001666/2021	EPI_ISL_949162	Jessa	Jessa	Jessa_cmdLab et al
Belgium/Jessa_11-2104-001668/2021	EPI_ISL_949163	Jessa	Jessa	Jessa_cmdLab et al
Belgium/Jessa_11-2104-001777/2021	EPI_ISL_940570	Jessa	Jessa	Jessa_cmdLab et al
Belgium/Jessa_11-2104-002211/2021	EPI_ISL_949164	Jessa	Jessa	Jessa_cmdLab et al
Belgium/Jessa_11-2104-002846/2021	EPI_ISL_940571	Jessa	Jessa	Jessa_cmdLab et al
Belgium/Jessa_11-2104-003148/2021	EPI_ISL_940572	Jessa	Jessa	Jessa_cmdLab et al
Belgium/Jessa_11-2104-003986/2021	EPI_ISL_940573	AZT	Jessa	Jessa_cmdLab et al
Belgium/Jessa_11-2104-003989/2021	EPI_ISL_940574	AZT	Jessa	Jessa_cmdLab et al
Belgium/Jessa_11-2104-003990/2021	EPI_ISL_940575	AZT	Jessa	Jessa_cmdLab et al
Belgium/Jessa_11-2104-004099/2021	EPI_ISL_940576	Jessa	Jessa	Jessa_cmdLab et al
Belgium/Jessa_11-2104-005329/2021	EPI_ISL_940577	Jessa	Jessa	Jessa_cmdLab et al
Belgium/Jessa_11-2104-005935/2021	EPI_ISL_953463	Jessa	Jessa	Jessa_cmdLab et al
Belgium/Jessa_11-2104-005968/2021	EPI_ISL_940578	Jessa	Jessa	Jessa_cmdLab et al
Belgium/Jessa_11-2104-005969/2021	EPI_ISL_940579	Jessa	Jessa	Jessa_cmdLab et al
Belgium/Jessa_11-2104-005974/2021	EPI_ISL_953449	Jessa	Jessa	Jessa_cmdLab et al
Belgium/Jessa_11-2104-005976/2021	EPI_ISL_1138884	Jessa	Jessa	Cruys et al. on behalf of the Jessa_cmdLab et al
Belgium/Jessa_11-2104-006370/2021	EPI_ISL_953451	Jessa	Jessa	Jessa_cmdLab et al
Belgium/Jessa_11-2104-006472/2021	EPI_ISL_953464	Jessa	Jessa	Jessa_cmdLab et al
Belgium/Jessa_11-2104-006478/2021	EPI_ISL_953437	Jessa	Jessa	Jessa_cmdLab et al
Belgium/Jessa_11-2104-006562/2021	EPI_ISL_953465	Jessa	Jessa	Jessa_cmdLab et al
Belgium/Jessa_11-2104-007525/2021	EPI_ISL_953466	Jessa	Jessa	Jessa_cmdLab et al
Belgium/Jessa_11-2104-007806/2021	EPI_ISL_953467	Jessa	Jessa	Jessa_cmdLab et al
Belgium/Jessa_11-2104-007890/2021	EPI_ISL_953468	Jessa	Jessa	Jessa_cmdLab et al
Belgium/Jessa_11-2104-008375/2021	EPI_ISL_953469	Jessa	Jessa	Jessa_cmdLab et al
Belgium/Jessa_11-2104-008433/2021	EPI_ISL_953470	Jessa	Jessa	Jessa_cmdLab et al
Belgium/Jessa_11-2104-008634/2021	EPI_ISL_953471	Jessa	Jessa	Jessa_cmdLab et al
Belgium/Jessa_11-2104-008731/2021	EPI_ISL_953472	Jessa	Jessa	Jessa_cmdLab et al
Belgium/Jessa_11-2104-009166/2021	EPI_ISL_953473	Jessa	Jessa	Jessa_cmdLab et al
Belgium/Jessa_11-2105-000470/2021	EPI_ISL_1138885	Jessa	Jessa	Cruys et al. on behalf of the Jessa_cmdLab et al
Belgium/Jessa_11-2105-000692/2021	EPI_ISL_953439	Jessa	Jessa	Jessa_cmdLab et al
Belgium/Jessa_11-2105-000694/2021	EPI_ISL_953440	Jessa	Jessa	Jessa_cmdLab et al
Belgium/Jessa_11-2105-000695/2021	EPI_ISL_953431	Jessa	Jessa	Jessa_cmdLab et al
Belgium/Jessa_11-2105-001231/2021	EPI_ISL_953474	Jessa	Jessa	Jessa_cmdLab et al
Belgium/Jessa_11-2105-001326/2021	EPI_ISL_953432	Jessa	Jessa	Jessa_cmdLab et al
Belgium/Jessa_11-2105-001341/2021	EPI_ISL_1128121	Jessa	Jessa	Cruys et al. on behalf of the Jessa_cmdLab et al
Belgium/Jessa_11-2105-001378/2021	EPI_ISL_953441	Jessa	Jessa	Jessa_cmdLab et al
Belgium/Jessa_11-2105-001473/2021	EPI_ISL_953442	Jessa	Jessa	Jessa_cmdLab et al
Belgium/Jessa_11-2105-001921/2021	EPI_ISL_953443	Jessa	Jessa	Jessa_cmdLab et al
Belgium/Jessa_11-2105-001969/2021	EPI_ISL_953433	Jessa	Jessa	Jessa_cmdLab et al
Belgium/Jessa_11-2105-001977/2021	EPI_ISL_1128122	Jessa	Jessa	Cruys et al. on behalf of the Jessa_cmdLab et al
Belgium/Jessa_11-2105-002042/2021	EPI_ISL_953428	Jessa	Jessa	Jessa_cmdLab et al
Belgium/Jessa_11-2105-002964/2021	EPI_ISL_953444	Jessa	Jessa	Jessa_cmdLab et al
Belgium/Jessa_11-2105-003732/2021	EPI_ISL_953376	Jessa	Jessa	Jessa_cmdLab et al
Belgium/Jessa_11-2105-005602/2021	EPI_ISL_960180	Jessa	Jessa	Jessa_cmdLab et al
Belgium/Jessa_11-2105-005659/2021	EPI_ISL_960181	Jessa	Jessa	Jessa_cmdLab et al
Belgium/Jessa_11-2105-005666/2021	EPI_ISL_1138896	Jessa	Jessa	Cruys et al. on behalf of the Jessa_cmdLab et al
Belgium/Jessa_11-2105-006202/2021	EPI_ISL_960182	Jessa	Jessa	Jessa_cmdLab et al
Belgium/Jessa_11-2105-006336/2021	EPI_ISL_1138886	Jessa	Jessa	Cruys et al. on behalf of the Jessa_cmdLab et al
Belgium/Jessa_11-2105-006884/2021	EPI_ISL_995495	Jessa	Jessa	Jessa_cmdLab et al
Belgium/Jessa_11-2105-006910/2021	EPI_ISL_995496	Jessa	Jessa	Jessa_cmdLab et al
Belgium/Jessa_11-2105-007310/2021	EPI_ISL_995497	Jessa	Jessa	Jessa_cmdLab et al
Belgium/Jessa_11-2105-007869/2021	EPI_ISL_995498	Jessa	Jessa	Jessa_cmdLab et al
Belgium/Jessa_11-2105-007953/2021	EPI_ISL_995499	Jessa	Jessa	Jessa_cmdLab et al
Belgium/Jessa_11-2105-008323/2021	EPI_ISL_995500	Jessa	Jessa	Jessa_cmdLab et al
Belgium/Jessa_11-2106-000490/2021	EPI_ISL_995501	Jessa	Jessa	Jessa_cmdLab et al
Belgium/Jessa_11-2106-000501/2021	EPI_ISL_995502	Jessa	Jessa	Jessa_cmdLab et al
Belgium/Jessa_11-2106-000929/2021	EPI_ISL_995503	Jessa	Jessa	Jessa_cmdLab et al
Belgium/Jessa_11-2106-001010/2021	EPI_ISL_995504	Jessa	Jessa	Jessa_cmdLab et al
Belgium/Jessa_11-2106-001174/2021	EPI_ISL_995505	Jessa	Jessa	Jessa_cmdLab et al
Belgium/Jessa_11-2106-001217/2021	EPI_ISL_995506	Jessa	Jessa	Jessa_cmdLab et al
Belgium/Jessa_11-2106-001242/2021	EPI_ISL_995507	Jessa	Jessa	Jessa_cmdLab et al
Belgium/Jessa_11-2106-001461/2021	EPI_ISL_995508	Jessa	Jessa	Jessa_cmdLab et al
Belgium/Jessa_11-2106-002020/2021	EPI_ISL_1014935	Jessa	Jessa	Jessa_cmdLab et al
Belgium/Jessa_11-2106-002120/2021	EPI_ISL_995509	Jessa	Jessa	Jessa_cmdLab et al
Belgium/Jessa_11-2106-002806/2021	EPI_ISL_1014913	Jessa	Jessa	Jessa_cmdLab et al
Belgium/Jessa_11-2106-002814/2021	EPI_ISL_1014914	Jessa	Jessa	Jessa_cmdLab et al
Belgium/Jessa_11-2106-002932lr0101810/2021	EPI_ISL_1014915	Jessa	Jessa	Jessa_cmdLab et al
Belgium/Jessa_11-2106-003546121-011357/2021	EPI_ISL_1014916	Jessa	Jessa	Jessa_cmdLab et al
Belgium/Jessa_11-2106-003550121-011299/2021	EPI_ISL_1138892	Jessa	Jessa	Cruys et al. on behalf of the Jessa_cmdLab et al
Belgium/Jessa_11-2106-003551121-011433/2021	EPI_ISL_1138887	Jessa	Jessa	Cruys et al. on behalf of the Jessa_cmdLab et al
Belgium/Jessa_11-2106-004334/2021	EPI_ISL_1014918	Jessa	Jessa	Jessa_cmdLab et al
Belgium/Jessa_11-2106-005488/2021	EPI_ISL_1014904	Jessa	Jessa	Jessa_cmdLab et al
Belgium/Jessa_11-2106-006421/2021	EPI_ISL_1041969	Jessa	Jessa	Cruys et al. on behalf of the Jessa_cmdLab et al
Belgium/Jessa_11-2107-000551/2021	EPI_ISL_1041970	SFZ	Jessa	Cruys et al. on behalf of the Jessa_cmdLab et al
Belgium/Jessa_11-2107-000615/2021	EPI_ISL_1041971	Jessa	Jessa	Cruys et al. on behalf of the Jessa_cmdLab et al
Belgium/Jessa_11-2107-001218/2021	EPI_ISL_1041972	Jessa	Jessa	Cruys et al. on behalf of the Jessa_cmdLab et al
Belgium/Jessa_11-2107-001266/2021	EPI_ISL_1041973	Jessa	Jessa	Cruys et al. on behalf of the Jessa_cmdLab et al
Belgium/Jessa_11-2107-001973AZSt-Franciskus/2021	EPI_ISL_1041974	SFZ	Jessa	Cruys et al. on behalf of the Jessa_cmdLab et al
Belgium/Jessa_11-2107-002314/2021	EPI_ISL_1098844	Jessa	Jessa	Cruys et al. on behalf of the Jessa_cmdLab et al
Belgium/Jessa_11-2107-002631/2021	EPI_ISL_1041990	Jessa	Jessa	Cruys et al. on behalf of the Jessa_cmdLab et al
Belgium/Jessa_11-2107-002644/2021	EPI_ISL_1041991	Jessa	Jessa	Cruys et al. on behalf of the Jessa_cmdLab et al
Belgium/Jessa_11-2107-003432/2021	EPI_ISL_1128135	Jessa	Jessa	Cruys et al. on behalf of the Jessa_cmdLab et al
Belgium/Jessa_11-2107-005997/2021	EPI_ISL_1098845	Jessa	Jessa	Cruys et al. on behalf of the Jessa_cmdLab et al
Belgium/Jessa_11-2107-006021/2021	EPI_ISL_1098846	Jessa	Jessa	Cruys et al. on behalf of the Jessa_cmdLab et al
Belgium/Jessa_11-2107-006240/2021	EPI_ISL_1098847	Jessa	Jessa	Cruys et al. on behalf of the Jessa_cmdLab et al
Belgium/Jessa_11-2107-006241/2021	EPI_ISL_1098872	Jessa	Jessa	Cruys et al. on behalf of the Jessa_cmdLab et al
Belgium/Jessa_11-2107-006242/2021	EPI_ISL_1098848	Jessa	Jessa	Cruys et al. on behalf of the Jessa_cmdLab et al
Belgium/Jessa_11-2107-006244/2021	EPI_ISL_1098849	Jessa	Jessa	Cruys et al. on behalf of the Jessa_cmdLab et al
Belgium/Jessa_11-2107-006247/2021	EPI_ISL_1098850	Jessa	Jessa	Cruys et al. on behalf of the Jessa_cmdLab et al
Belgium/Jessa_11-2107-006249/2021	EPI_ISL_1098851	Jessa	Jessa	Cruys et al. on behalf of the Jessa_cmdLab et al
Belgium/Jessa_11-2107-006251/2021	EPI_ISL_1098852	Jessa	Jessa	Cruys et al. on behalf of the Jessa_cmdLab et al
Belgium/Jessa_11-2107-006252/2021	EPI_ISL_1098853	Jessa	Jessa	Cruys et al. on behalf of the Jessa_cmdLab et al
Belgium/Jessa_11-2107-006254/2021	EPI_ISL_1098854	Jessa	Jessa	Cruys et al. on behalf of the Jessa_cmdLab et al
Belgium/Jessa_11-2107-006349/2021	EPI_ISL_1098855	Jessa	Jessa	Cruys et al. on behalf of the Jessa_cmdLab et al
Belgium/Jessa_11-2107-006877/2021	EPI_ISL_1098873	Jessa	Jessa	Cruys et al. on behalf of the Jessa_cmdLab et al
Belgium/Jessa_11-2107-007237/2021	EPI_ISL_1098856	Jessa	Jessa	Cruys et al. on behalf of the Jessa_cmdLab et al
Belgium/Jessa_11-2108-003054/2021	EPI_ISL_1098874	Jessa	Jessa	Cruys et al. on behalf of the Jessa_cmdLab et al
Belgium/Jessa_11-2108-003772/2021	EPI_ISL_1164439	Jessa	Jessa	Cruys et al. on behalf of the Jessa_cmdLab et al
Belgium/Jessa_11-2108-003773/2021	EPI_ISL_1164440	Jessa	Jessa	Cruys et al. on behalf of the Jessa_cmdLab et al
Belgium/Jessa_11-2108-004371-121-016434/2021	EPI_ISL_1164441	Jessa	Jessa	Cruys et al. on behalf of the Jessa_cmdLab et al
Belgium/Jessa_11-2108-004376-121-016325/2021	EPI_ISL_1164442	Jessa	Jessa	Cruys et al. on behalf of the Jessa_cmdLab et al
Belgium/Jessa_11-2108-005124/2021	EPI_ISL_1164443	Jessa	Jessa	Cruys et al. on behalf of the Jessa_cmdLab et al
Belgium/Jessa_11-2108-005546/2021	EPI_ISL_1164444	Jessa	Jessa	Cruys et al. on behalf of the Jessa_cmdLab et al
Belgium/Jessa_11-2108-005890/2021	EPI_ISL_1164445	Jessa	Jessa	Cruys et al. on behalf of the Jessa_cmdLab et al
Belgium/Jessa_11-2108-006292/2021	EPI_ISL_1164446	Jessa	Jessa	Cruys et al. on behalf of the Jessa_cmdLab et al
Belgium/Jessa_11-2108-007353/2021	EPI_ISL_1164447	Jessa	Jessa	Cruys et al. on behalf of the Jessa_cmdLab et al
Belgium/Jessa_11-2108-007356/2021	EPI_ISL_1164448	Jessa	Jessa	Cruys et al. on behalf of the Jessa_cmdLab et al
Belgium/Jessa_11-2109-001327/2021	EPI_ISL_1193398	Jessa	Jessa	Cruys et al. on behalf of the Jessa_cmdLab et al
Belgium/Jessa_11-2109-001619/2021	EPI_ISL_1193399	Jessa	Jessa	Cruys et al. on behalf of the Jessa_cmdLab et al
Belgium/Jessa_11-2109-002975/2021	EPI_ISL_1193401	Jessa	Jessa	Cruys et al. on behalf of the Jessa_cmdLab et al
Belgium/Jessa_11-2109-004011/2021	EPI_ISL_1193402	Jessa	Jessa	Cruys et al. on behalf of the Jessa_cmdLab et al
Belgium/Jessa_11-2109-004825a/2021	EPI_ISL_1223329	Jessa	Jessa	Cruys et al. on behalf of the Jessa_cmdLab et al
Belgium/Jessa_11-2109-004830a/2021	EPI_ISL_1223332	Jessa	Jessa	Cruys et al. on behalf of the Jessa_cmdLab et al
Belgium/Jessa_11-2109-004891a/2021	EPI_ISL_1223335	Jessa	Jessa	Cruys et al. on behalf of the Jessa_cmdLab et al
Belgium/Jessa_11-2109-006244/2021	EPI_ISL_1223338	Jessa	Jessa	Cruys et al. on behalf of the Jessa_cmdLab et al
Belgium/Jessa_11-2109-007368/2021	EPI_ISL_1223341	Jessa	Jessa	Cruys et al. on behalf of the Jessa_cmdLab et al
Belgium/Jessa_11-2109-007985/2021	EPI_ISL_1223344	Jessa	Jessa	Cruys et al. on behalf of the Jessa_cmdLab et al
Belgium/Jessa_11-2109-008042/2021	EPI_ISL_1223347	Jessa	Jessa	Cruys et al. on behalf of the Jessa_cmdLab et al
Belgium/Jessa_11-2109-008578/2021	EPI_ISL_1223349	Jessa	Jessa	Cruys et al. on behalf of the Jessa_cmdLab et al
Belgium/Jessa_11-2109-008667/2021	EPI_ISL_1240185	Jessa	Jessa	Cruys et al. on behalf of the Jessa_cmdLab et al
Belgium/Jessa_11-2109-008742/2021	EPI_ISL_1223352	Jessa	Jessa	Cruys et al. on behalf of the Jessa_cmdLab et al
Belgium/Jessa_11-2109-008782/2021	EPI_ISL_1223355	Jessa	Jessa	Cruys et al. on behalf of the Jessa_cmdLab et al
Belgium/Jessa_11-2110-000032/2021	EPI_ISL_1223358	Jessa	Jessa	Cruys et al. on behalf of the Jessa_cmdLab et al
Belgium/Jessa_11-2110-001712/2021	EPI_ISL_1240186	Jessa	Jessa	Cruys et al. on behalf of the Jessa_cmdLab et al
Belgium/Jessa_11-2110-001716/2021	EPI_ISL_1240211	Jessa	Jessa	Cruys et al. on behalf of the Jessa_cmdLab et al
Belgium/Jessa_11-2110-001939/2021	EPI_ISL_1240196	Jessa	Jessa	Cruys et al. on behalf of the Jessa_cmdLab et al
Belgium/Jessa_11-2110-002588/2021	EPI_ISL_1240187	Jessa	Jessa	Cruys et al. on behalf of the Jessa_cmdLab et al
Belgium/Jessa_11-2110-003005/2021	EPI_ISL_1240200	Jessa	Jessa	Cruys et al. on behalf of the Jessa_cmdLab et al
Belgium/Jessa_11-2110-003424/2021	EPI_ISL_1240215	Jessa	Jessa	Cruys et al. on behalf of the Jessa_cmdLab et al
Belgium/Jessa_11-2110-004258/2021	EPI_ISL_1240188	Jessa	Jessa	Cruys et al. on behalf of the Jessa_cmdLab et al
Belgium/Jessa_11-2110-004792/2021	EPI_ISL_1311949	Jessa	Jessa	Cruys et al. on behalf of the Jessa_cmdLab et al
Belgium/Jessa_11-2110-005910/2021	EPI_ISL_1297165	Jessa	Jessa	Cruys et al. on behalf of the Jessa_cmdLab et al
Belgium/Jessa_11-2110-006121/2021	EPI_ISL_1297166	Jessa	Jessa	Cruys et al. on behalf of the Jessa_cmdLab et al
Belgium/Jessa_11-2110-007844/2021	EPI_ISL_1297167	Jessa	Jessa	Cruys et al. on behalf of the Jessa_cmdLab et al
Belgium/Jessa_11-2110-007982/2021	EPI_ISL_1297168	Jessa	Jessa	Cruys et al. on behalf of the Jessa_cmdLab et al
Belgium/Jessa_11-2110-008072/2021	EPI_ISL_1297169	Jessa	Jessa	Cruys et al. on behalf of the Jessa_cmdLab et al
Belgium/Jessa_11-2110-008133/2021	EPI_ISL_1297170	Jessa	Jessa	Cruys et al. on behalf of the Jessa_cmdLab et al
Belgium/Jessa_11-2110-008140/2021	EPI_ISL_1297171	Jessa	Jessa	Cruys et al. on behalf of the Jessa_cmdLab et al
Belgium/Jessa_11-2110-008142/2021	EPI_ISL_1361635	Jessa	Jessa	Cruys et al. on behalf of the Jessa_cmdLab et al
Belgium/Jessa_11-2110-008428/2021	EPI_ISL_1297172	Jessa	Jessa	Cruys et al. on behalf of the Jessa_cmdLab et al
Belgium/Jessa_11-2110-008612/2021	EPI_ISL_1297173	Jessa	Jessa	Cruys et al. on behalf of the Jessa_cmdLab et al
Belgium/Jessa_11-2110-008641/2021	EPI_ISL_1311950	Jessa	Jessa	Cruys et al. on behalf of the Jessa_cmdLab et al
Belgium/Jessa_11-2111-000110/2021	EPI_ISL_1297174	Jessa	Jessa	Cruys et al. on behalf of the Jessa_cmdLab et al
Belgium/Jessa_11-2111-000605/2021	EPI_ISL_1297175	Jessa	Jessa	Cruys et al. on behalf of the Jessa_cmdLab et al
Belgium/Jessa_11-2111-001130/2021	EPI_ISL_1296656	Jessa	Jessa	Cruys et al. on behalf of the Jessa_cmdLab et al
Belgium/Jessa_11-2111-001176/2021	EPI_ISL_1296657	Jessa	Jessa	Cruys et al. on behalf of the Jessa_cmdLab et al
Belgium/Jessa_11-2111-001746/2021	EPI_ISL_1296658	Jessa	Jessa	Cruys et al. on behalf of the Jessa_cmdLab et al
Belgium/Jessa_11-2111-005239/2021	EPI_ISL_1367487	Jessa	Jessa	Cruys et al. on behalf of the Jessa_cmdLab et al
Belgium/Jessa_11-2111-005669/2021	EPI_ISL_1367488	Jessa	Jessa	Cruys et al. on behalf of the Jessa_cmdLab et al
Belgium/Jessa_11-2111-007975/2021	EPI_ISL_1367489	Jessa	Jessa	Cruys et al. on behalf of the Jessa_cmdLab et al
Belgium/Jessa_11-2111-008334/2021	EPI_ISL_1367490	Jessa	Jessa	Cruys et al. on behalf of the Jessa_cmdLab et al
Belgium/Jessa_11-2111-008341/2021	EPI_ISL_1367491	Jessa	Jessa	Cruys et al. on behalf of the Jessa_cmdLab et al
Belgium/Jessa_11-2111-008642/2021	EPI_ISL_1392642	Jessa	Jessa	Cruys et al. on behalf of the Jessa_cmdLab et al
Belgium/Jessa_11-2111-008644/2021	EPI_ISL_1367492	Jessa	Jessa	Cruys et al. on behalf of the Jessa_cmdLab et al
Belgium/Jessa_11-2112-000613/2021	EPI_ISL_1367493	Jessa	Jessa	Cruys et al. on behalf of the Jessa_cmdLab et al
Belgium/Jessa_11-2112-000949-26904150372067/2021	EPI_ISL_1577586	Jessa	Jessa	Cruys et al. on behalf of the Jessa_cmdLab et al
Belgium/Jessa_11-2112-001031-99912089192464/2021	EPI_ISL_1577587	Jessa	Jessa	Cruys et al. on behalf of the Jessa_cmdLab et al
Belgium/Jessa_11-2112-001220-99912129689762/2021	EPI_ISL_1577588	Jessa	Jessa	Cruys et al. on behalf of the Jessa_cmdLab et al
Belgium/Jessa_11-2112-001328-99912128579316/2021	EPI_ISL_1577589	Jessa	Jessa	Cruys et al. on behalf of the Jessa_cmdLab et al
Belgium/Jessa_11-2112-001354-99912089048176/2021	EPI_ISL_1577590	Jessa	Jessa	Cruys et al. on behalf of the Jessa_cmdLab et al
Belgium/Jessa_11-2112-001356-99912128375010/2021	EPI_ISL_1577591	Jessa	Jessa	Cruys et al. on behalf of the Jessa_cmdLab et al
Belgium/Jessa_11-2112-001408-99912128045816/2021	EPI_ISL_1577592	Jessa	Jessa	Cruys et al. on behalf of the Jessa_cmdLab et al
Belgium/Jessa_11-2112-001418-41212280/2021	EPI_ISL_1577593	Jessa	Jessa	Cruys et al. on behalf of the Jessa_cmdLab et al
Belgium/Jessa_11-2112-001423-99509280027460/2021	EPI_ISL_1577594	Jessa	Jessa	Cruys et al. on behalf of the Jessa_cmdLab et al
Belgium/Jessa_11-2112-001485-99912125188255/2021	EPI_ISL_1577595	Jessa	Jessa	Cruys et al. on behalf of the Jessa_cmdLab et al
Belgium/Jessa_11-2112-001703/2021	EPI_ISL_1577596	Jessa	Jessa	Cruys et al. on behalf of the Jessa_cmdLab et al
Belgium/Jessa_11-2112-005288/2021	EPI_ISL_1577597	Jessa	Jessa	Cruys et al. on behalf of the Jessa_cmdLab et al
Belgium/Jessa_11-2112-005355/2021	EPI_ISL_1577598	Jessa	Jessa	Cruys et al. on behalf of the Jessa_cmdLab et al
Belgium/Jessa_11-2112-005634/2021	EPI_ISL_1577599	Jessa	Jessa	Cruys et al. on behalf of the Jessa_cmdLab et al
Belgium/Jessa_11-2112-006575-26604300299710/2021	EPI_ISL_1577600	Jessa	Jessa	Cruys et al. on behalf of the Jessa_cmdLab et al
Belgium/Jessa_11-2112-007355/2021	EPI_ISL_1577601	Jessa	Jessa	Cruys et al. on behalf of the Jessa_cmdLab et al
Belgium/Jessa_11-2112-007876/2021	EPI_ISL_1577602	Jessa	Jessa	Cruys et al. on behalf of the Jessa_cmdLab et al
Belgium/Jessa_11-2112-007890/2021	EPI_ISL_1577603	Jessa	Jessa	Cruys et al. on behalf of the Jessa_cmdLab et al
Belgium/Jessa_11-2112-008433/2021	EPI_ISL_1577604	Jessa	Jessa	Cruys et al. on behalf of the Jessa_cmdLab et al
Belgium/Jessa_11-2112-008523/2021	EPI_ISL_1577605	Jessa	Jessa	Cruys et al. on behalf of the Jessa_cmdLab et al
Belgium/Jessa_11-2112-008524/2021	EPI_ISL_1577606	Jessa	Jessa	Cruys et al. on behalf of the Jessa_cmdLab et al
Belgium/Jessa_11-2112-008529/2021	EPI_ISL_1577607	Jessa	Jessa	Cruys et al. on behalf of the Jessa_cmdLab et al
Belgium/Jessa_11-2112-008623/2021	EPI_ISL_1577608	Jessa	Jessa	Cruys et al. on behalf of the Jessa_cmdLab et al
Belgium/Jessa_11-2112-008759/2021	EPI_ISL_1577609	Jessa	Jessa	Cruys et al. on behalf of the Jessa_cmdLab et al
Belgium/Jessa_11-2113-000182/2021	EPI_ISL_1577610	Jessa	Jessa	Cruys et al. on behalf of the Jessa_cmdLab et al
Belgium/Jessa_11-2113-000452-121-025696/2021	EPI_ISL_1577611	Jessa	Jessa	Cruys et al. on behalf of the Jessa_cmdLab et al
Belgium/Jessa_11-2113-001054/2021	EPI_ISL_1577662	Jessa	Jessa	Cruys et al. on behalf of the Jessa_cmdLab et al
Belgium/Jessa_11-2113-001435/2021	EPI_ISL_1577612	Jessa	Jessa	Cruys et al. on behalf of the Jessa_cmdLab et al
Belgium/Jessa_11-2113-002354/2021	EPI_ISL_1577663	Jessa	Jessa	Cruys et al. on behalf of the Jessa_cmdLab et al
Belgium/Jessa_11-2113-002394/2021	EPI_ISL_1577664	Jessa	Jessa	Cruys et al. on behalf of the Jessa_cmdLab et al
Belgium/Jessa_11-2113-004130/2021	EPI_ISL_1577665	Jessa	Jessa	Cruys et al. on behalf of the Jessa_cmdLab et al
Belgium/Jessa_11-2113-004143/2021	EPI_ISL_1577666	Jessa	Jessa	Cruys et al. on behalf of the Jessa_cmdLab et al
Belgium/Jessa_11-2113-004281/2021	EPI_ISL_1577667	Jessa	Jessa	Cruys et al. on behalf of the Jessa_cmdLab et al
Belgium/Jessa_11-2113-004365/2021	EPI_ISL_1577668	Jessa	Jessa	Cruys et al. on behalf of the Jessa_cmdLab et al
Belgium/Jessa_11-2113-004472/2021	EPI_ISL_1577669	Jessa	Jessa	Cruys et al. on behalf of the Jessa_cmdLab et al
Belgium/Jessa_11-2113-004881/2021	EPI_ISL_1577670	Jessa	Jessa	Cruys et al. on behalf of the Jessa_cmdLab et al
Belgium/Jessa_11-2113-004882/2021	EPI_ISL_1577671	Jessa	Jessa	Cruys et al. on behalf of the Jessa_cmdLab et al
Belgium/Jessa_11-2113-005112/2021	EPI_ISL_1577672	Jessa	Jessa	Cruys et al. on behalf of the Jessa_cmdLab et al
Belgium/Jessa_11-2113-006322/2021	EPI_ISL_1577673	Jessa	Jessa	Cruys et al. on behalf of the Jessa_cmdLab et al
Belgium/Jessa_11-2113-007122/2021	EPI_ISL_1577674	Jessa	Jessa	Cruys et al. on behalf of the Jessa_cmdLab et al
Belgium/Jessa_11-2113-007289/2021	EPI_ISL_1577675	Jessa	Jessa	Cruys et al. on behalf of the Jessa_cmdLab et al
Belgium/Jessa_11-2113-007293/2021	EPI_ISL_1577676	Jessa	Jessa	Cruys et al. on behalf of the Jessa_cmdLab et al
Belgium/Jessa_11-2113-007675/2021	EPI_ISL_1577677	Jessa	Jessa	Cruys et al. on behalf of the Jessa_cmdLab et al
Belgium/Jessa_11-2113-007751/2021	EPI_ISL_1577678	Jessa	Jessa	Cruys et al. on behalf of the Jessa_cmdLab et al
Belgium/Jessa_11-2113-007760/2021	EPI_ISL_1577679	Jessa	Jessa	Cruys et al. on behalf of the Jessa_cmdLab et al
Belgium/Jessa_11-2113-007762/2021	EPI_ISL_1577680	Jessa	Jessa	Cruys et al. on behalf of the Jessa_cmdLab et al
Belgium/Jessa_11-2113-007771/2021	EPI_ISL_1577681	Jessa	Jessa	Cruys et al. on behalf of the Jessa_cmdLab et al
Belgium/Jessa_11-2113-007775/2021	EPI_ISL_1577682	Jessa	Jessa	Cruys et al. on behalf of the Jessa_cmdLab et al
Belgium/Jessa_11-2114-000408/2021	EPI_ISL_1577683	Jessa	Jessa	Cruys et al. on behalf of the Jessa_cmdLab et al
Belgium/Jessa_11-2114-000410/2021	EPI_ISL_1577684	Jessa	Jessa	Cruys et al. on behalf of the Jessa_cmdLab et al
Belgium/Jessa_11-2114-000419/2021	EPI_ISL_1577685	Jessa	Jessa	Cruys et al. on behalf of the Jessa_cmdLab et al
Belgium/Jessa_11-2114-000457/2021	EPI_ISL_1577686	Jessa	Jessa	Cruys et al. on behalf of the Jessa_cmdLab et al
Belgium/Jessa_11-2114-000487/2021	EPI_ISL_1577687	Jessa	Jessa	Cruys et al. on behalf of the Jessa_cmdLab et al
Belgium/Jessa_11-2114-000659/2021	EPI_ISL_1577688	Jessa	Jessa	Cruys et al. on behalf of the Jessa_cmdLab et al
Belgium/Jessa_11-2114-001123/2021	EPI_ISL_1577753	Jessa	Jessa	Cruys et al. on behalf of the Jessa_cmdLab et al
Belgium/Jessa_11-2114-001209/2021	EPI_ISL_1577754	Jessa	Jessa	Cruys et al. on behalf of the Jessa_cmdLab et al
Belgium/Jessa_11-2114-001210/2021	EPI_ISL_1577755	Jessa	Jessa	Cruys et al. on behalf of the Jessa_cmdLab et al
Belgium/Jessa_11-2114-001211/2021	EPI_ISL_1577756	Jessa	Jessa	Cruys et al. on behalf of the Jessa_cmdLab et al
Belgium/Jessa_11-2114-001545/2021	EPI_ISL_1577757	Jessa	Jessa	Cruys et al. on behalf of the Jessa_cmdLab et al
Belgium/Jessa_11-2114-001711/2021	EPI_ISL_1577758	Jessa	Jessa	Cruys et al. on behalf of the Jessa_cmdLab et al
Belgium/Jessa_11-2114-003113/2021	EPI_ISL_1577759	Jessa	Jessa	Cruys et al. on behalf of the Jessa_cmdLab et al
Belgium/Jessa_11-2114-003295/2021	EPI_ISL_1577760	Jessa	Jessa	Cruys et al. on behalf of the Jessa_cmdLab et al
Belgium/Jessa_21-2103-001805/2021	EPI_ISL_1138888	AZV	Jessa	Cruys et al. on behalf of the Jessa_cmdLab et al
Belgium/Jessa_21-2103-001806/2021	EPI_ISL_949091	AZV	Jessa	Jessa_cmdLab et al
Belgium/Jessa_21-2103-002021/2021	EPI_ISL_949140	Jessa	Jessa	Jessa_cmdLab et al
Belgium/Jessa_21-2103-002278/2021	EPI_ISL_949141	Jessa	Jessa	Jessa_cmdLab et al
Belgium/Jessa_21-2103-006243/2021	EPI_ISL_949092	Jessa	Jessa	Jessa_cmdLab et al
Belgium/Jessa_21-2105-001206/2021	EPI_ISL_953377	Jessa	Jessa	Jessa_cmdLab et al
Belgium/Jessa_21-2105-001266/2021	EPI_ISL_953378	Jessa	Jessa	Jessa_cmdLab et al
Belgium/Jessa_21-2106-000007a/2021	EPI_ISL_1128123	Jessa	Jessa	Cruys et al. on behalf of the Jessa_cmdLab et al
Belgium/Jessa_21-2106-000382/2021	EPI_ISL_1014919	Jessa	Jessa	Jessa_cmdLab et al
Belgium/Jessa_21-2106-000846/2021	EPI_ISL_1014920	Jessa	Jessa	Jessa_cmdLab et al
Belgium/Jessa_21-2106-001197/2021	EPI_ISL_1014906	Jessa	Jessa	Jessa_cmdLab et al
Belgium/Jessa_21-2106-001308/2021	EPI_ISL_1041975	Jessa	Jessa	Cruys et al. on behalf of the Jessa_cmdLab et al
Belgium/Jessa_21-2106-001320/2021	EPI_ISL_1041976	Jessa	Jessa	Cruys et al. on behalf of the Jessa_cmdLab et al
Belgium/Jessa_21-2106-001322/2021	EPI_ISL_1041977	Jessa	Jessa	Cruys et al. on behalf of the Jessa_cmdLab et al
Belgium/Jessa_21-2107-000072/2021	EPI_ISL_1041978	Jessa	Jessa	Cruys et al. on behalf of the Jessa_cmdLab et al
Belgium/Jessa_21-2107-000094/2021	EPI_ISL_1041979	Jessa	Jessa	Cruys et al. on behalf of the Jessa_cmdLab et al
Belgium/Jessa_21-2107-000319/2021	EPI_ISL_1041980	Jessa	Jessa	Cruys et al. on behalf of the Jessa_cmdLab et al
Belgium/Jessa_21-2107-000452/2021	EPI_ISL_1041993	Jessa	Jessa	Cruys et al. on behalf of the Jessa_cmdLab et al
Belgium/Jessa_21-2107-000525/2021	EPI_ISL_1041994	Jessa	Jessa	Cruys et al. on behalf of the Jessa_cmdLab et al
Belgium/Jessa_21-2107-001410/2021	EPI_ISL_1098857	Jessa	Jessa	Cruys et al. on behalf of the Jessa_cmdLab et al
Belgium/Jessa_21-2109-000659/2021	EPI_ISL_1193404	Jessa	Jessa	Cruys et al. on behalf of the Jessa_cmdLab et al
Belgium/Jessa_21-2110-000941/2021	EPI_ISL_1240201	Jessa	Jessa	Cruys et al. on behalf of the Jessa_cmdLab et al
Belgium/Jessa_21-2111-001175/2021	EPI_ISL_1367494	Jessa	Jessa	Cruys et al. on behalf of the Jessa_cmdLab et al
Belgium/Jessa_21-2113-001230/2021	EPI_ISL_1577689	Jessa	Jessa	Cruys et al. on behalf of the Jessa_cmdLab et al
Belgium/Jessa_21-2113-001862/2021	EPI_ISL_1577690	Jessa	Jessa	Cruys et al. on behalf of the Jessa_cmdLab et al
Belgium/Jessa_31-2113-000144/2021	EPI_ISL_1577691	Jessa	Jessa	Cruys et al. on behalf of the Jessa_cmdLab et al
Belgium/Jessa_31-2114-000034/2021	EPI_ISL_1577761	Jessa	Jessa	Cruys et al. on behalf of the Jessa_cmdLab et al
Belgium/Jessa_51-2103-000038/2021	EPI_ISL_940580	Trudo	Jessa	Jessa_cmdLab et al
Belgium/Jessa_51-2103-000039/2021	EPI_ISL_940581	Trudo	Jessa	Jessa_cmdLab et al
Belgium/Jessa_51-2103-000040/2021	EPI_ISL_940582	Trudo	Jessa	Jessa_cmdLab et al
Belgium/Jessa_51-2104-000006/2021	EPI_ISL_940583	Trudo	Jessa	Jessa_cmdLab et al
Belgium/Jessa_51-2105-000038/2021	EPI_ISL_995510	Jessa	Jessa	Jessa_cmdLab et al
Belgium/Jessa_51-2109-000033/2021	EPI_ISL_1223361	Jessa	Jessa	Cruys et al. on behalf of the Jessa_cmdLab et al
Belgium/Jessa_51-2110-000037/2021	EPI_ISL_1297176	Jessa	Jessa	Cruys et al. on behalf of the Jessa_cmdLab et al
Belgium/Jessa_51-2111-000013/2021	EPI_ISL_1296659	Jessa	Jessa	Cruys et al. on behalf of the Jessa_cmdLab et al
Belgium/Jessa_51-2111-000014/2021	EPI_ISL_1367495	Jessa	Jessa	Cruys et al. on behalf of the Jessa_cmdLab et al
Belgium/Jessa_51-2112-000029-121-046491/2021	EPI_ISL_1577613	Jessa	Jessa	Cruys et al. on behalf of the Jessa_cmdLab et al
Belgium/Jessa_55-2101-571/2021	EPI_ISL_1138891	Jessa	Jessa	Cruys et al. on behalf of the Jessa_cmdLab et al
Belgium/Jessa_55-2101-861/2021	EPI_ISL_1128139	Jessa	Jessa	Cruys et al. on behalf of the Jessa_cmdLab et al
Belgium/Jessa_55-2102-000125b/2021	EPI_ISL_949093	Jessa	Jessa	Jessa_cmdLab et al
Belgium/Jessa_55-2102-000218/2021	EPI_ISL_1128124	Jessa	Jessa	Cruys et al. on behalf of the Jessa_cmdLab et al
Belgium/Jessa_55-2102-000243/2021	EPI_ISL_995541	Jessa	Jessa	Jessa_cmdLab et al
Belgium/Jessa_55-2102-000281b/2021	EPI_ISL_949094	Jessa	Jessa	Jessa_cmdLab et al
Belgium/Jessa_55-2102-000627/2021	EPI_ISL_995542	Jessa	Jessa	Jessa_cmdLab et al
Belgium/Jessa_55-2102-000642/2021	EPI_ISL_995543	Jessa	Jessa	Jessa_cmdLab et al
Belgium/Jessa_55-2102-000648/2021	EPI_ISL_995544	Jessa	Jessa	Jessa_cmdLab et al
Belgium/Jessa_55-2102-000660/2021	EPI_ISL_995545	Jessa	Jessa	Jessa_cmdLab et al
Belgium/Jessa_55-2102-000661/2021	EPI_ISL_995546	Jessa	Jessa	Jessa_cmdLab et al
Belgium/Jessa_55-2102-000755/2021	EPI_ISL_948986	Jessa	Jessa	Jessa_cmdLab et al
Belgium/Jessa_55-2102-00356/2021	EPI_ISL_995547	Jessa	Jessa	Jessa_cmdLab et al
Belgium/Jessa_55-2103-000055/2021	EPI_ISL_948989	Jessa	Jessa	Jessa_cmdLab et al
Belgium/Jessa_55-2103-000063/2021	EPI_ISL_948991	Jessa	Jessa	Jessa_cmdLab et al
Belgium/Jessa_55-2103-000078/2021	EPI_ISL_948994	Jessa	Jessa	Jessa_cmdLab et al
Belgium/Jessa_55-2103-000103-2/2021	EPI_ISL_949095	Jessa	Jessa	Jessa_cmdLab et al
Belgium/Jessa_55-2103-000103/2021	EPI_ISL_948997	Jessa	Jessa	Jessa_cmdLab et al
Belgium/Jessa_55-2103-000111/2021	EPI_ISL_949000	Jessa	Jessa	Jessa_cmdLab et al
Belgium/Jessa_55-2103-000112/2021	EPI_ISL_949003	Jessa	Jessa	Jessa_cmdLab et al
Belgium/Jessa_55-2103-000114/2021	EPI_ISL_949005	Jessa	Jessa	Jessa_cmdLab et al
Belgium/Jessa_55-2103-000115/2021	EPI_ISL_949008	Jessa	Jessa	Jessa_cmdLab et al
Belgium/Jessa_55-2103-000120/2021	EPI_ISL_949011	Jessa	Jessa	Jessa_cmdLab et al
Belgium/Jessa_55-2103-000132/2021	EPI_ISL_949013	Jessa	Jessa	Jessa_cmdLab et al
Belgium/Jessa_55-2103-000136/2021	EPI_ISL_949016	Jessa	Jessa	Jessa_cmdLab et al
Belgium/Jessa_55-2103-000139/2021	EPI_ISL_949019	Jessa	Jessa	Jessa_cmdLab et al
Belgium/Jessa_55-2103-000140/2021	EPI_ISL_949022	Jessa	Jessa	Jessa_cmdLab et al
Belgium/Jessa_55-2103-000177/2021	EPI_ISL_949024	Jessa	Jessa	Jessa_cmdLab et al
Belgium/Jessa_55-2103-000206o/2021	EPI_ISL_1128125	Jessa	Jessa	Cruys et al. on behalf of the Jessa_cmdLab et al
Belgium/Jessa_55-2103-000207/2021	EPI_ISL_949097	Jessa	Jessa	Jessa_cmdLab et al
Belgium/Jessa_55-2103-000208/2021	EPI_ISL_949098	Jessa	Jessa	Jessa_cmdLab et al
Belgium/Jessa_55-2103-000243/2021	EPI_ISL_949099	Jessa	Jessa	Jessa_cmdLab et al
Belgium/Jessa_55-2103-000254/2021	EPI_ISL_949100	Jessa	Jessa	Jessa_cmdLab et al
Belgium/Jessa_55-2103-000262/2021	EPI_ISL_949101	Jessa	Jessa	Jessa_cmdLab et al
Belgium/Jessa_55-2103-000263/2021	EPI_ISL_949102	Jessa	Jessa	Jessa_cmdLab et al
Belgium/Jessa_55-2103-000276/2021	EPI_ISL_949103	Jessa	Jessa	Jessa_cmdLab et al
Belgium/Jessa_55-2103-000315/2021	EPI_ISL_949104	Jessa	Jessa	Jessa_cmdLab et al
Belgium/Jessa_55-2103-000332/2021	EPI_ISL_949105	Jessa	Jessa	Jessa_cmdLab et al
Belgium/Jessa_55-2103-000340/2021	EPI_ISL_949106	Jessa	Jessa	Jessa_cmdLab et al
Belgium/Jessa_55-2103-000343/2021	EPI_ISL_949107	Jessa	Jessa	Jessa_cmdLab et al
Belgium/Jessa_55-2103-000365/2021	EPI_ISL_949108	Jessa	Jessa	Jessa_cmdLab et al
Belgium/Jessa_55-2103-000369/2021	EPI_ISL_949109	Jessa	Jessa	Jessa_cmdLab et al
Belgium/Jessa_55-2103-000380/2021	EPI_ISL_949110	Jessa	Jessa	Jessa_cmdLab et al
Belgium/Jessa_55-2103-000383o/2021	EPI_ISL_949111	Jessa	Jessa	Jessa_cmdLab et al
Belgium/Jessa_55-2103-000418/2021	EPI_ISL_949112	Jessa	Jessa	Jessa_cmdLab et al
Belgium/Jessa_55-2103-000437/2021	EPI_ISL_949113	Jessa	Jessa	Jessa_cmdLab et al
Belgium/Jessa_55-2103-000465/2021	EPI_ISL_1361632	Jessa	Jessa	Jessa_cmdLab et al
Belgium/Jessa_55-2103-000515/2021	EPI_ISL_949114	Jessa	Jessa	Jessa_cmdLab et al
Belgium/Jessa_55-2103-000518/2021	EPI_ISL_949115	Jessa	Jessa	Jessa_cmdLab et al
Belgium/Jessa_55-2103-000522/2021	EPI_ISL_949116	Jessa	Jessa	Jessa_cmdLab et al
Belgium/Jessa_55-2103-000533/2021	EPI_ISL_949117	Jessa	Jessa	Jessa_cmdLab et al
Belgium/Jessa_55-2103-000583/2021	EPI_ISL_949118	Jessa	Jessa	Jessa_cmdLab et al
Belgium/Jessa_55-2103-000621/2021	EPI_ISL_949119	Jessa	Jessa	Jessa_cmdLab et al
Belgium/Jessa_55-2103-000656/2021	EPI_ISL_949142	Jessa	Jessa	Jessa_cmdLab et al
Belgium/Jessa_55-2103-000663/2021	EPI_ISL_949120	Jessa	Jessa	Jessa_cmdLab et al
Belgium/Jessa_55-2103-000699/2021	EPI_ISL_949121	Jessa	Jessa	Jessa_cmdLab et al
Belgium/Jessa_55-2103-000700/2021	EPI_ISL_949122	Jessa	Jessa	Jessa_cmdLab et al
Belgium/Jessa_55-2103-000711/2021	EPI_ISL_949123	Jessa	Jessa	Jessa_cmdLab et al
Belgium/Jessa_55-2103-000784/2021	EPI_ISL_949143	Jessa	Jessa	Jessa_cmdLab et al
Belgium/Jessa_55-2103-000787/2021	EPI_ISL_949144	Jessa	Jessa	Jessa_cmdLab et al
Belgium/Jessa_55-2103-000790/2021	EPI_ISL_949165	Jessa	Jessa	Jessa_cmdLab et al
Belgium/Jessa_55-2103-000792/2021	EPI_ISL_949145	Jessa	Jessa	Jessa_cmdLab et al
Belgium/Jessa_55-2103-000800/2021	EPI_ISL_949146	Jessa	Jessa	Jessa_cmdLab et al
Belgium/Jessa_55-2103-000816/2021	EPI_ISL_940584	Jessa	Jessa	Jessa_cmdLab et al
Belgium/Jessa_55-2103-000817/2021	EPI_ISL_949147	Jessa	Jessa	Jessa_cmdLab et al
Belgium/Jessa_55-2103-000930/2021	EPI_ISL_949148	Jessa	Jessa	Jessa_cmdLab et al
Belgium/Jessa_55-2103-000965/2021	EPI_ISL_949149	Jessa	Jessa	Jessa_cmdLab et al
Belgium/Jessa_55-2103-000968-RunCov7/2021	EPI_ISL_949150	Jessa	Jessa	Jessa_cmdLab et al
Belgium/Jessa_55-2103-000968/2021	EPI_ISL_940585	Jessa	Jessa	Jessa_cmdLab et al
Belgium/Jessa_55-2103-001048/2021	EPI_ISL_949151	Jessa	Jessa	Jessa_cmdLab et al
Belgium/Jessa_55-2103-001089/2021	EPI_ISL_949152	Jessa	Jessa	Jessa_cmdLab et al
Belgium/Jessa_55-2103-001107/2021	EPI_ISL_949153	Jessa	Jessa	Jessa_cmdLab et al
Belgium/Jessa_55-2103-001135/2021	EPI_ISL_949154	Jessa	Jessa	Jessa_cmdLab et al
Belgium/Jessa_55-2103-001148/2021	EPI_ISL_949155	Jessa	Jessa	Jessa_cmdLab et al
Belgium/Jessa_55-2103-001150/2021	EPI_ISL_949156	Jessa	Jessa	Jessa_cmdLab et al
Belgium/Jessa_55-2103-001167/2021	EPI_ISL_940586	Jessa	Jessa	Jessa_cmdLab et al
Belgium/Jessa_55-2104-000022/2021	EPI_ISL_949166	Jessa	Jessa	Jessa_cmdLab et al
Belgium/Jessa_55-2104-000038/2021	EPI_ISL_949167	Jessa	Jessa	Jessa_cmdLab et al
Belgium/Jessa_55-2104-000054/2021	EPI_ISL_949168	Jessa	Jessa	Jessa_cmdLab et al
Belgium/Jessa_55-2104-000068/2021	EPI_ISL_949169	Jessa	Jessa	Jessa_cmdLab et al
Belgium/Jessa_55-2104-000116/2021	EPI_ISL_949170	Jessa	Jessa	Jessa_cmdLab et al
Belgium/Jessa_55-2104-000139/2021	EPI_ISL_949171	Jessa	Jessa	Jessa_cmdLab et al
Belgium/Jessa_55-2104-000159/2021	EPI_ISL_949172	Jessa	Jessa	Jessa_cmdLab et al
Belgium/Jessa_55-2104-000194/2021	EPI_ISL_1128126	Jessa	Jessa	Cruys et al. on behalf of the Jessa_cmdLab et al
Belgium/Jessa_55-2104-000225/2021	EPI_ISL_940587	Jessa	Jessa	Jessa_cmdLab et al
Belgium/Jessa_55-2104-000261/2021	EPI_ISL_1138895	Jessa	Jessa	Cruys et al. on behalf of the Jessa_cmdLab et al
Belgium/Jessa_55-2104-000277/2021	EPI_ISL_949174	Jessa	Jessa	Jessa_cmdLab et al
Belgium/Jessa_55-2104-000314/2021	EPI_ISL_949175	Jessa	Jessa	Jessa_cmdLab et al
Belgium/Jessa_55-2104-000364/2021	EPI_ISL_940588	Jessa	Jessa	Jessa_cmdLab et al
Belgium/Jessa_55-2104-000429/2021	EPI_ISL_940589	Jessa	Jessa	Jessa_cmdLab et al
Belgium/Jessa_55-2104-000430/2021	EPI_ISL_940590	Jessa	Jessa	Jessa_cmdLab et al
Belgium/Jessa_55-2104-000461/2021	EPI_ISL_940591	Jessa	Jessa	Jessa_cmdLab et al
Belgium/Jessa_55-2104-000535/2021	EPI_ISL_940592	Jessa	Jessa	Jessa_cmdLab et al
Belgium/Jessa_55-2104-000539/2021	EPI_ISL_940593	Jessa	Jessa	Jessa_cmdLab et al
Belgium/Jessa_55-2104-000547/2021	EPI_ISL_940594	Jessa	Jessa	Jessa_cmdLab et al
Belgium/Jessa_55-2104-000552/2021	EPI_ISL_940595	Jessa	Jessa	Jessa_cmdLab et al
Belgium/Jessa_55-2104-000611/2021	EPI_ISL_940596	Jessa	Jessa	Jessa_cmdLab et al
Belgium/Jessa_55-2104-000626/2021	EPI_ISL_940597	Jessa	Jessa	Jessa_cmdLab et al
Belgium/Jessa_55-2104-000675/2021	EPI_ISL_940598	Jessa	Jessa	Jessa_cmdLab et al
Belgium/Jessa_55-2104-000691/2021	EPI_ISL_940599	Jessa	Jessa	Jessa_cmdLab et al
Belgium/Jessa_55-2104-000755/2021	EPI_ISL_940600	Jessa	Jessa	Jessa_cmdLab et al
Belgium/Jessa_55-2104-000776/2021	EPI_ISL_940601	Jessa	Jessa	Jessa_cmdLab et al
Belgium/Jessa_55-2104-000784/2021	EPI_ISL_940602	Jessa	Jessa	Jessa_cmdLab et al
Belgium/Jessa_55-2104-000804/2021	EPI_ISL_940603	Jessa	Jessa	Jessa_cmdLab et al
Belgium/Jessa_55-2104-000820/2021	EPI_ISL_940604	Jessa	Jessa	Jessa_cmdLab et al
Belgium/Jessa_55-2104-000833/2021	EPI_ISL_953452	Jessa	Jessa	Jessa_cmdLab et al
Belgium/Jessa_55-2104-000852/2021	EPI_ISL_940605	Jessa	Jessa	Jessa_cmdLab et al
Belgium/Jessa_55-2104-000887/2021	EPI_ISL_940606	Jessa	Jessa	Jessa_cmdLab et al
Belgium/Jessa_55-2104-001014/2021	EPI_ISL_953453	Jessa	Jessa	Jessa_cmdLab et al
Belgium/Jessa_55-2104-001019/2021	EPI_ISL_953454	Jessa	Jessa	Jessa_cmdLab et al
Belgium/Jessa_55-2104-001036/2021	EPI_ISL_953475	Jessa	Jessa	Jessa_cmdLab et al
Belgium/Jessa_55-2104-001041/2021	EPI_ISL_953455	Jessa	Jessa	Jessa_cmdLab et al
Belgium/Jessa_55-2104-001105/2021	EPI_ISL_953456	Jessa	Jessa	Jessa_cmdLab et al
Belgium/Jessa_55-2104-001128/2021	EPI_ISL_953457	Jessa	Jessa	Jessa_cmdLab et al
Belgium/Jessa_55-2104-001292/2021	EPI_ISL_953458	Jessa	Jessa	Jessa_cmdLab et al
Belgium/Jessa_55-2104-001331/2021	EPI_ISL_953459	Jessa	Jessa	Jessa_cmdLab et al
Belgium/Jessa_55-2104-001350/2021	EPI_ISL_953460	Jessa	Jessa	Jessa_cmdLab et al
Belgium/Jessa_55-2104-001381/2021	EPI_ISL_953461	Jessa	Jessa	Jessa_cmdLab et al
Belgium/Jessa_55-2104-001391/2021	EPI_ISL_953476	Jessa	Jessa	Jessa_cmdLab et al
Belgium/Jessa_55-2104-001409/2021	EPI_ISL_953445	Jessa	Jessa	Jessa_cmdLab et al
Belgium/Jessa_55-2104-001410/2021	EPI_ISL_953477	Jessa	Jessa	Jessa_cmdLab et al
Belgium/Jessa_55-2104-001432/2021	EPI_ISL_953478	Jessa	Jessa	Jessa_cmdLab et al
Belgium/Jessa_55-2104-001620/2021	EPI_ISL_953462	Jessa	Jessa	Jessa_cmdLab et al
Belgium/Jessa_55-2104-001628/2021	EPI_ISL_953479	Jessa	Jessa	Jessa_cmdLab et al
Belgium/Jessa_55-2104-001644/2021	EPI_ISL_953480	Jessa	Jessa	Jessa_cmdLab et al
Belgium/Jessa_55-2104-001703/2021	EPI_ISL_953481	Jessa	Jessa	Jessa_cmdLab et al
Belgium/Jessa_55-2104-001873/2021	EPI_ISL_953482	Jessa	Jessa	Jessa_cmdLab et al
Belgium/Jessa_55-2104-001877/2021	EPI_ISL_953483	Jessa	Jessa	Jessa_cmdLab et al
Belgium/Jessa_55-2104-001891/2021	EPI_ISL_953484	Jessa	Jessa	Jessa_cmdLab et al
Belgium/Jessa_55-2105-000028/2021	EPI_ISL_953485	Jessa	Jessa	Jessa_cmdLab et al
Belgium/Jessa_55-2105-000065/2021	EPI_ISL_953486	Jessa	Jessa	Jessa_cmdLab et al
Belgium/Jessa_55-2105-000088/2021	EPI_ISL_953487	Jessa	Jessa	Jessa_cmdLab et al
Belgium/Jessa_55-2105-000093/2021	EPI_ISL_953488	Jessa	Jessa	Jessa_cmdLab et al
Belgium/Jessa_55-2105-000186/2021	EPI_ISL_953446	Jessa	Jessa	Jessa_cmdLab et al
Belgium/Jessa_55-2105-000204/2021	EPI_ISL_953434	Jessa	Jessa	Jessa_cmdLab et al
Belgium/Jessa_55-2105-000205/2021	EPI_ISL_953447	Jessa	Jessa	Jessa_cmdLab et al
Belgium/Jessa_55-2105-000317/2021	EPI_ISL_953429	Jessa	Jessa	Jessa_cmdLab et al
Belgium/Jessa_55-2105-000321/2021	EPI_ISL_953448	Jessa	Jessa	Jessa_cmdLab et al
Belgium/Jessa_55-2105-000419/2021	EPI_ISL_953435	Jessa	Jessa	Jessa_cmdLab et al
Belgium/Jessa_55-2105-000477/2021	EPI_ISL_1361633	Jessa	Jessa	Jessa_cmdLab et al
Belgium/Jessa_55-2105-000762/2021	EPI_ISL_953379	Jessa	Jessa	Jessa_cmdLab et al
Belgium/Jessa_55-2105-000769/2021	EPI_ISL_953380	Jessa	Jessa	Jessa_cmdLab et al
Belgium/Jessa_55-2105-000780/2021	EPI_ISL_953381	Jessa	Jessa	Jessa_cmdLab et al
Belgium/Jessa_55-2105-000796/2021	EPI_ISL_953382	Jessa	Jessa	Jessa_cmdLab et al
Belgium/Jessa_55-2105-000797/2021	EPI_ISL_960176	Jessa	Jessa	Jessa_cmdLab et al
Belgium/Jessa_55-2105-000845/2021	EPI_ISL_1128127	Jessa	Jessa	Cruys et al. on behalf of the Jessa_cmdLab et al
Belgium/Jessa_55-2105-000855/2021	EPI_ISL_960177	Jessa	Jessa	Jessa_cmdLab et al
Belgium/Jessa_55-2105-000860/2021	EPI_ISL_953384	Jessa	Jessa	Jessa_cmdLab et al
Belgium/Jessa_55-2105-000861/2021	EPI_ISL_960178	Jessa	Jessa	Jessa_cmdLab et al
Belgium/Jessa_55-2105-000891/2021	EPI_ISL_960179	Jessa	Jessa	Jessa_cmdLab et al
Belgium/Jessa_55-2105-000909/2021	EPI_ISL_995511	Jessa	Jessa	Jessa_cmdLab et al
Belgium/Jessa_55-2105-000960/2021	EPI_ISL_995512	Jessa	Jessa	Jessa_cmdLab et al
Belgium/Jessa_55-2105-001010/2021	EPI_ISL_995513	Jessa	Jessa	Jessa_cmdLab et al
Belgium/Jessa_55-2105-001032/2021	EPI_ISL_1128128	Jessa	Jessa	Cruys et al. on behalf of the Jessa_cmdLab et al
Belgium/Jessa_55-2105-001060/2021	EPI_ISL_960185	Jessa	Jessa	Jessa_cmdLab et al
Belgium/Jessa_55-2105-001118/2021	EPI_ISL_1128129	Jessa	Jessa	Cruys et al. on behalf of the Jessa_cmdLab et al
Belgium/Jessa_55-2105-001124/2021	EPI_ISL_960187	Jessa	Jessa	Jessa_cmdLab et al
Belgium/Jessa_55-2105-001215/2021	EPI_ISL_995514	Jessa	Jessa	Jessa_cmdLab et al
Belgium/Jessa_55-2105-001261/2021	EPI_ISL_995515	Jessa	Jessa	Jessa_cmdLab et al
Belgium/Jessa_55-2105-001283/2021	EPI_ISL_995516	Jessa	Jessa	Jessa_cmdLab et al
Belgium/Jessa_55-2105-001379/2021	EPI_ISL_995517	Jessa	Jessa	Jessa_cmdLab et al
Belgium/Jessa_55-2105-001417/2021	EPI_ISL_1128130	Jessa	Jessa	Cruys et al. on behalf of the Jessa_cmdLab et al
Belgium/Jessa_55-2105-001419/2021	EPI_ISL_1138889	Jessa	Jessa	Cruys et al. on behalf of the Jessa_cmdLab et al
Belgium/Jessa_55-2105-001434/2021	EPI_ISL_995520	Jessa	Jessa	Jessa_cmdLab et al
Belgium/Jessa_55-2105-001447/2021	EPI_ISL_995521	Jessa	Jessa	Jessa_cmdLab et al
Belgium/Jessa_55-2105-001470/2021	EPI_ISL_995522	Jessa	Jessa	Jessa_cmdLab et al
Belgium/Jessa_55-2105-001473/2021	EPI_ISL_995523	Jessa	Jessa	Jessa_cmdLab et al
Belgium/Jessa_55-2105-001496/2021	EPI_ISL_995524	Jessa	Jessa	Jessa_cmdLab et al
Belgium/Jessa_55-2105-001503/2021	EPI_ISL_995525	Jessa	Jessa	Jessa_cmdLab et al
Belgium/Jessa_55-2105-001532/2021	EPI_ISL_1128131	Jessa	Jessa	Cruys et al. on behalf of the Jessa_cmdLab et al
Belgium/Jessa_55-2105-001549/2021	EPI_ISL_995527	Jessa	Jessa	Jessa_cmdLab et al
Belgium/Jessa_55-2106-000021/2021	EPI_ISL_995528	Jessa	Jessa	Jessa_cmdLab et al
Belgium/Jessa_55-2106-000032/2021	EPI_ISL_995529	Jessa	Jessa	Jessa_cmdLab et al
Belgium/Jessa_55-2106-000038/2021	EPI_ISL_995530	Jessa	Jessa	Jessa_cmdLab et al
Belgium/Jessa_55-2106-000044/2021	EPI_ISL_1014907	Jessa	Jessa	Jessa_cmdLab et al
Belgium/Jessa_55-2106-000063/2021	EPI_ISL_995531	Jessa	Jessa	Jessa_cmdLab et al
Belgium/Jessa_55-2106-000071/2021	EPI_ISL_995532	Jessa	Jessa	Jessa_cmdLab et al
Belgium/Jessa_55-2106-000121/2021	EPI_ISL_995533	Jessa	Jessa	Jessa_cmdLab et al
Belgium/Jessa_55-2106-000142/2021	EPI_ISL_1014908	Jessa	Jessa	Jessa_cmdLab et al
Belgium/Jessa_55-2106-000143/2021	EPI_ISL_995534	Jessa	Jessa	Jessa_cmdLab et al
Belgium/Jessa_55-2106-000151/2021	EPI_ISL_995535	Jessa	Jessa	Jessa_cmdLab et al
Belgium/Jessa_55-2106-000218/2021	EPI_ISL_995536	Jessa	Jessa	Jessa_cmdLab et al
Belgium/Jessa_55-2106-000283/2021	EPI_ISL_1014921	Jessa	Jessa	Jessa_cmdLab et al
Belgium/Jessa_55-2106-000293/2021	EPI_ISL_1014922	Jessa	Jessa	Jessa_cmdLab et al
Belgium/Jessa_55-2106-000299/2021	EPI_ISL_1014909	Jessa	Jessa	Jessa_cmdLab et al
Belgium/Jessa_55-2106-000300/2021	EPI_ISL_1014923	Jessa	Jessa	Jessa_cmdLab et al
Belgium/Jessa_55-2106-000348/2021	EPI_ISL_1128132	Jessa	Jessa	Cruys et al. on behalf of the Jessa_cmdLab et al
Belgium/Jessa_55-2106-000377/2021	EPI_ISL_1138897	Jessa	Jessa	Cruys et al. on behalf of the Jessa_cmdLab et al
Belgium/Jessa_55-2106-000390/2021	EPI_ISL_1014925	Jessa	Jessa	Jessa_cmdLab et al
Belgium/Jessa_55-2106-000392/2021	EPI_ISL_1014926	Jessa	Jessa	Jessa_cmdLab et al
Belgium/Jessa_55-2106-000393/2021	EPI_ISL_1014927	Jessa	Jessa	Jessa_cmdLab et al
Belgium/Jessa_55-2106-000397/2021	EPI_ISL_1014928	Jessa	Jessa	Jessa_cmdLab et al
Belgium/Jessa_55-2106-000413/2021	EPI_ISL_1014929	Jessa	Jessa	Jessa_cmdLab et al
Belgium/Jessa_55-2106-000435/2021	EPI_ISL_1014930	Jessa	Jessa	Jessa_cmdLab et al
Belgium/Jessa_55-2106-000474/2021	EPI_ISL_1014931	Jessa	Jessa	Jessa_cmdLab et al
Belgium/Jessa_55-2106-000479/2021	EPI_ISL_1014932	Jessa	Jessa	Jessa_cmdLab et al
Belgium/Jessa_55-2106-000578/2021	EPI_ISL_1014910	Jessa	Jessa	Jessa_cmdLab et al
Belgium/Jessa_55-2106-000585/2021	EPI_ISL_1014911	Jessa	Jessa	Jessa_cmdLab et al
Belgium/Jessa_55-2106-000680/2021	EPI_ISL_1128133	Jessa	Jessa	Cruys et al. on behalf of the Jessa_cmdLab et al
Belgium/Jessa_55-2106-000739/2021	EPI_ISL_1041982	Jessa	Jessa	Cruys et al. on behalf of the Jessa_cmdLab et al
Belgium/Jessa_55-2106-000784/2021	EPI_ISL_1041983	Jessa	Jessa	Cruys et al. on behalf of the Jessa_cmdLab et al
Belgium/Jessa_55-2106-000842/2021	EPI_ISL_1041984	Jessa	Jessa	Cruys et al. on behalf of the Jessa_cmdLab et al
Belgium/Jessa_55-2107-000015/2021	EPI_ISL_1041985	Jessa	Jessa	Cruys et al. on behalf of the Jessa_cmdLab et al
Belgium/Jessa_55-2107-000040/2021	EPI_ISL_1128134	Jessa	Jessa	Cruys et al. on behalf of the Jessa_cmdLab et al
Belgium/Jessa_55-2107-000092/2021	EPI_ISL_1041987	Jessa	Jessa	Cruys et al. on behalf of the Jessa_cmdLab et al
Belgium/Jessa_55-2107-000134/2021	EPI_ISL_1041988	Jessa	Jessa	Cruys et al. on behalf of the Jessa_cmdLab et al
Belgium/Jessa_55-2107-000145/2021	EPI_ISL_1041989	Jessa	Jessa	Cruys et al. on behalf of the Jessa_cmdLab et al
Belgium/Jessa_55-2107-000174/2021	EPI_ISL_1041995	Jessa	Jessa	Cruys et al. on behalf of the Jessa_cmdLab et al
Belgium/Jessa_55-2107-000205/2021	EPI_ISL_1041996	Jessa	Jessa	Cruys et al. on behalf of the Jessa_cmdLab et al
Belgium/Jessa_55-2107-000206/2021	EPI_ISL_1041997	Jessa	Jessa	Cruys et al. on behalf of the Jessa_cmdLab et al
Belgium/Jessa_55-2107-000226-2/2021	EPI_ISL_1098875	Jessa	Jessa	Cruys et al. on behalf of the Jessa_cmdLab et al
Belgium/Jessa_55-2107-000226/2021	EPI_ISL_1098858	Jessa	Jessa	Cruys et al. on behalf of the Jessa_cmdLab et al
Belgium/Jessa_55-2107-000268/2021	EPI_ISL_1128136	Jessa	Jessa	Cruys et al. on behalf of the Jessa_cmdLab et al
Belgium/Jessa_55-2107-000291/2021	EPI_ISL_1138893	Jessa	Jessa	Cruys et al. on behalf of the Jessa_cmdLab et al
Belgium/Jessa_55-2107-000326/2021	EPI_ISL_1041999	Jessa	Jessa	Cruys et al. on behalf of the Jessa_cmdLab et al
Belgium/Jessa_55-2107-000330/2021	EPI_ISL_1042000	Jessa	Jessa	Cruys et al. on behalf of the Jessa_cmdLab et al
Belgium/Jessa_55-2107-000358/2021	EPI_ISL_1138898	Jessa	Jessa	Cruys et al. on behalf of the Jessa_cmdLab et al
Belgium/Jessa_55-2107-000575/2021	EPI_ISL_1098859	Jessa	Jessa	Cruys et al. on behalf of the Jessa_cmdLab et al
Belgium/Jessa_55-2107-000577/2021	EPI_ISL_1098860	Jessa	Jessa	Cruys et al. on behalf of the Jessa_cmdLab et al
Belgium/Jessa_55-2107-000602/2021	EPI_ISL_1098861	Jessa	Jessa	Cruys et al. on behalf of the Jessa_cmdLab et al
Belgium/Jessa_55-2107-000605/2021	EPI_ISL_1164449	Jessa	Jessa	Cruys et al. on behalf of the Jessa_cmdLab et al
Belgium/Jessa_55-2107-000695/2021	EPI_ISL_1098862	Jessa	Jessa	Cruys et al. on behalf of the Jessa_cmdLab et al
Belgium/Jessa_55-2107-000708/2021	EPI_ISL_1164450	Jessa	Jessa	Cruys et al. on behalf of the Jessa_cmdLab et al
Belgium/Jessa_55-2107-000735/2021	EPI_ISL_1098863	Jessa	Jessa	Cruys et al. on behalf of the Jessa_cmdLab et al
Belgium/Jessa_55-2107-000764/2021	EPI_ISL_1098864	Jessa	Jessa	Cruys et al. on behalf of the Jessa_cmdLab et al
Belgium/Jessa_55-2107-000768/2021	EPI_ISL_1098865	Jessa	Jessa	Cruys et al. on behalf of the Jessa_cmdLab et al
Belgium/Jessa_55-2107-000771/2021	EPI_ISL_1098876	Jessa	Jessa	Cruys et al. on behalf of the Jessa_cmdLab et al
Belgium/Jessa_55-2108-000010/2021	EPI_ISL_1098877	Jessa	Jessa	Cruys et al. on behalf of the Jessa_cmdLab et al
Belgium/Jessa_55-2108-000015/2021	EPI_ISL_1098878	Jessa	Jessa	Cruys et al. on behalf of the Jessa_cmdLab et al
Belgium/Jessa_55-2108-000042/2021	EPI_ISL_1098879	Jessa	Jessa	Cruys et al. on behalf of the Jessa_cmdLab et al
Belgium/Jessa_55-2108-000074/2021	EPI_ISL_1098880	Jessa	Jessa	Cruys et al. on behalf of the Jessa_cmdLab et al
Belgium/Jessa_55-2108-000090/2021	EPI_ISL_1098881	Jessa	Jessa	Cruys et al. on behalf of the Jessa_cmdLab et al
Belgium/Jessa_55-2108-000097/2021	EPI_ISL_1098882	Jessa	Jessa	Cruys et al. on behalf of the Jessa_cmdLab et al
Belgium/Jessa_55-2108-000144/2021	EPI_ISL_1098883	Jessa	Jessa	Cruys et al. on behalf of the Jessa_cmdLab et al
Belgium/Jessa_55-2108-000160/2021	EPI_ISL_1098884	Jessa	Jessa	Cruys et al. on behalf of the Jessa_cmdLab et al
Belgium/Jessa_55-2108-000204/2021	EPI_ISL_1361631	Jessa	Jessa	Cruys et al. on behalf of the Jessa_cmdLab et al
Belgium/Jessa_55-2108-000221/2021	EPI_ISL_1098885	Jessa	Jessa	Cruys et al. on behalf of the Jessa_cmdLab et al
Belgium/Jessa_55-2108-000244/2021	EPI_ISL_1098886	Jessa	Jessa	Cruys et al. on behalf of the Jessa_cmdLab et al
Belgium/Jessa_55-2108-000256/2021	EPI_ISL_1098887	Jessa	Jessa	Cruys et al. on behalf of the Jessa_cmdLab et al
Belgium/Jessa_55-2108-000268/2021	EPI_ISL_1098888	Jessa	Jessa	Cruys et al. on behalf of the Jessa_cmdLab et al
Belgium/Jessa_55-2108-000269/2021	EPI_ISL_1098889	Jessa	Jessa	Cruys et al. on behalf of the Jessa_cmdLab et al
Belgium/Jessa_55-2108-000318/2021	EPI_ISL_1098890	Jessa	Jessa	Cruys et al. on behalf of the Jessa_cmdLab et al
Belgium/Jessa_55-2108-000366/2021	EPI_ISL_1164451	Jessa	Jessa	Cruys et al. on behalf of the Jessa_cmdLab et al
Belgium/Jessa_55-2108-000379/2021	EPI_ISL_1164452	Jessa	Jessa	Cruys et al. on behalf of the Jessa_cmdLab et al
Belgium/Jessa_55-2108-000401/2021	EPI_ISL_1164453	Jessa	Jessa	Cruys et al. on behalf of the Jessa_cmdLab et al
Belgium/Jessa_55-2108-000406/2021	EPI_ISL_1164454	Jessa	Jessa	Cruys et al. on behalf of the Jessa_cmdLab et al
Belgium/Jessa_55-2108-000458/2021	EPI_ISL_1164455	Jessa	Jessa	Cruys et al. on behalf of the Jessa_cmdLab et al
Belgium/Jessa_55-2108-000467/2021	EPI_ISL_1164456	Jessa	Jessa	Cruys et al. on behalf of the Jessa_cmdLab et al
Belgium/Jessa_55-2108-000482/2021	EPI_ISL_1164457	Jessa	Jessa	Cruys et al. on behalf of the Jessa_cmdLab et al
Belgium/Jessa_55-2108-000491/2021	EPI_ISL_1164458	Jessa	Jessa	Cruys et al. on behalf of the Jessa_cmdLab et al
Belgium/Jessa_55-2108-000530/2021	EPI_ISL_1164459	Jessa	Jessa	Cruys et al. on behalf of the Jessa_cmdLab et al
Belgium/Jessa_55-2108-000564/2021	EPI_ISL_1164460	Jessa	Jessa	Cruys et al. on behalf of the Jessa_cmdLab et al
Belgium/Jessa_55-2108-000632/2021	EPI_ISL_1164461	Jessa	Jessa	Cruys et al. on behalf of the Jessa_cmdLab et al
Belgium/Jessa_55-2108-000649/2021	EPI_ISL_1164462	Jessa	Jessa	Cruys et al. on behalf of the Jessa_cmdLab et al
Belgium/Jessa_55-2108-000674/2021	EPI_ISL_1164463	Jessa	Jessa	Cruys et al. on behalf of the Jessa_cmdLab et al
Belgium/Jessa_55-2108-000688/2021	EPI_ISL_1164464	Jessa	Jessa	Cruys et al. on behalf of the Jessa_cmdLab et al
Belgium/Jessa_55-2108-000753/2021	EPI_ISL_1164465	Jessa	Jessa	Cruys et al. on behalf of the Jessa_cmdLab et al
Belgium/Jessa_55-2109-000050a/2021	EPI_ISL_1223364	Jessa	Jessa	Cruys et al. on behalf of the Jessa_cmdLab et al
Belgium/Jessa_55-2109-000088a/2021	EPI_ISL_1223367	Jessa	Jessa	Cruys et al. on behalf of the Jessa_cmdLab et al
Belgium/Jessa_55-2109-000238/2021	EPI_ISL_1193406	Jessa	Jessa	Cruys et al. on behalf of the Jessa_cmdLab et al
Belgium/Jessa_55-2109-000254a/2021	EPI_ISL_1223370	Jessa	Jessa	Cruys et al. on behalf of the Jessa_cmdLab et al
Belgium/Jessa_55-2109-000330/2021	EPI_ISL_1193407	Jessa	Jessa	Cruys et al. on behalf of the Jessa_cmdLab et al
Belgium/Jessa_55-2109-000333a/2021	EPI_ISL_1223373	Jessa	Jessa	Cruys et al. on behalf of the Jessa_cmdLab et al
Belgium/Jessa_55-2109-000341/2021	EPI_ISL_1193409	Jessa	Jessa	Cruys et al. on behalf of the Jessa_cmdLab et al
Belgium/Jessa_55-2109-000376/2021	EPI_ISL_1193410	Jessa	Jessa	Cruys et al. on behalf of the Jessa_cmdLab et al
Belgium/Jessa_55-2109-000420/2021	EPI_ISL_1193412	Jessa	Jessa	Cruys et al. on behalf of the Jessa_cmdLab et al
Belgium/Jessa_55-2109-000452/2021	EPI_ISL_1223376	Jessa	Jessa	Cruys et al. on behalf of the Jessa_cmdLab et al
Belgium/Jessa_55-2109-000471/2021	EPI_ISL_1223378	Jessa	Jessa	Cruys et al. on behalf of the Jessa_cmdLab et al
Belgium/Jessa_55-2109-000491/2021	EPI_ISL_1223381	Jessa	Jessa	Cruys et al. on behalf of the Jessa_cmdLab et al
Belgium/Jessa_55-2109-000504/2021	EPI_ISL_1223384	Jessa	Jessa	Cruys et al. on behalf of the Jessa_cmdLab et al
Belgium/Jessa_55-2109-000550/2021	EPI_ISL_1223387	Jessa	Jessa	Cruys et al. on behalf of the Jessa_cmdLab et al
Belgium/Jessa_55-2109-000591/2021	EPI_ISL_1240202	Jessa	Jessa	Cruys et al. on behalf of the Jessa_cmdLab et al
Belgium/Jessa_55-2109-000614/2021	EPI_ISL_1223390	Jessa	Jessa	Cruys et al. on behalf of the Jessa_cmdLab et al
Belgium/Jessa_55-2109-000705/2021	EPI_ISL_1240203	Jessa	Jessa	Cruys et al. on behalf of the Jessa_cmdLab et al
Belgium/Jessa_55-2109-000706/2021	EPI_ISL_1223393	Jessa	Jessa	Cruys et al. on behalf of the Jessa_cmdLab et al
Belgium/Jessa_55-2109-000764/2021	EPI_ISL_1223396	Jessa	Jessa	Cruys et al. on behalf of the Jessa_cmdLab et al
Belgium/Jessa_55-2109-000783/2021	EPI_ISL_1240216	Jessa	Jessa	Cruys et al. on behalf of the Jessa_cmdLab et al
Belgium/Jessa_55-2109-000790/2021	EPI_ISL_1240197	Jessa	Jessa	Cruys et al. on behalf of the Jessa_cmdLab et al
Belgium/Jessa_55-2109-000836/2021	EPI_ISL_1223399	Jessa	Jessa	Cruys et al. on behalf of the Jessa_cmdLab et al
Belgium/Jessa_55-2109-000862/2021	EPI_ISL_1223402	Jessa	Jessa	Cruys et al. on behalf of the Jessa_cmdLab et al
Belgium/Jessa_55-2109-000919/2021	EPI_ISL_1223405	Jessa	Jessa	Cruys et al. on behalf of the Jessa_cmdLab et al
Belgium/Jessa_55-2109-000920/2021	EPI_ISL_1223408	Jessa	Jessa	Cruys et al. on behalf of the Jessa_cmdLab et al
Belgium/Jessa_55-2110-000022/2021	EPI_ISL_1361634	Jessa	Jessa	Cruys et al. on behalf of the Jessa_cmdLab et al
Belgium/Jessa_55-2110-000039/2021	EPI_ISL_1240189	Jessa	Jessa	Cruys et al. on behalf of the Jessa_cmdLab et al
Belgium/Jessa_55-2110-000063/2021	EPI_ISL_1240190	Jessa	Jessa	Cruys et al. on behalf of the Jessa_cmdLab et al
Belgium/Jessa_55-2110-000065/2021	EPI_ISL_1297177	Jessa	Jessa	Cruys et al. on behalf of the Jessa_cmdLab et al
Belgium/Jessa_55-2110-000072/2021	EPI_ISL_1240198	Jessa	Jessa	Cruys et al. on behalf of the Jessa_cmdLab et al
Belgium/Jessa_55-2110-000077/2021	EPI_ISL_1240204	Jessa	Jessa	Cruys et al. on behalf of the Jessa_cmdLab et al
Belgium/Jessa_55-2110-000095/2021	EPI_ISL_1240191	Jessa	Jessa	Cruys et al. on behalf of the Jessa_cmdLab et al
Belgium/Jessa_55-2110-000100/2021	EPI_ISL_1240212	Jessa	Jessa	Cruys et al. on behalf of the Jessa_cmdLab et al
Belgium/Jessa_55-2110-000109/2021	EPI_ISL_1240205	Jessa	Jessa	Cruys et al. on behalf of the Jessa_cmdLab et al
Belgium/Jessa_55-2110-000114/2021	EPI_ISL_1240192	Jessa	Jessa	Cruys et al. on behalf of the Jessa_cmdLab et al
Belgium/Jessa_55-2110-000170/2021	EPI_ISL_1240217	Jessa	Jessa	Cruys et al. on behalf of the Jessa_cmdLab et al
Belgium/Jessa_55-2110-000173/2021	EPI_ISL_1240199	Jessa	Jessa	Cruys et al. on behalf of the Jessa_cmdLab et al
Belgium/Jessa_55-2110-000175/2021	EPI_ISL_1240193	Jessa	Jessa	Cruys et al. on behalf of the Jessa_cmdLab et al
Belgium/Jessa_55-2110-000218/2021	EPI_ISL_1240213	Jessa	Jessa	Cruys et al. on behalf of the Jessa_cmdLab et al
Belgium/Jessa_55-2110-000257/2021	EPI_ISL_1240218	Jessa	Jessa	Cruys et al. on behalf of the Jessa_cmdLab et al
Belgium/Jessa_55-2110-000261/2021	EPI_ISL_1240219	Jessa	Jessa	Cruys et al. on behalf of the Jessa_cmdLab et al
Belgium/Jessa_55-2110-000266/2021	EPI_ISL_1240194	Jessa	Jessa	Cruys et al. on behalf of the Jessa_cmdLab et al
Belgium/Jessa_55-2110-000276/2021	EPI_ISL_1240220	Jessa	Jessa	Cruys et al. on behalf of the Jessa_cmdLab et al
Belgium/Jessa_55-2110-000289/2021	EPI_ISL_1240206	Jessa	Jessa	Cruys et al. on behalf of the Jessa_cmdLab et al
Belgium/Jessa_55-2110-000355/2021	EPI_ISL_1240207	Jessa	Jessa	Cruys et al. on behalf of the Jessa_cmdLab et al
Belgium/Jessa_55-2110-000382/2021	EPI_ISL_1297178	Jessa	Jessa	Cruys et al. on behalf of the Jessa_cmdLab et al
Belgium/Jessa_55-2110-000383/2021	EPI_ISL_1240195	Jessa	Jessa	Cruys et al. on behalf of the Jessa_cmdLab et al
Belgium/Jessa_55-2110-000398/2021	EPI_ISL_1240221	Jessa	Jessa	Cruys et al. on behalf of the Jessa_cmdLab et al
Belgium/Jessa_55-2110-000402/2021	EPI_ISL_1240208	Jessa	Jessa	Cruys et al. on behalf of the Jessa_cmdLab et al
Belgium/Jessa_55-2110-000432/2021	EPI_ISL_1240214	Jessa	Jessa	Cruys et al. on behalf of the Jessa_cmdLab et al
Belgium/Jessa_55-2110-000462/2021	EPI_ISL_1240209	Jessa	Jessa	Cruys et al. on behalf of the Jessa_cmdLab et al
Belgium/Jessa_55-2110-000493/2021	EPI_ISL_1240210	Jessa	Jessa	Cruys et al. on behalf of the Jessa_cmdLab et al
Belgium/Jessa_55-2110-000551/2021	EPI_ISL_1297179	Jessa	Jessa	Cruys et al. on behalf of the Jessa_cmdLab et al
Belgium/Jessa_55-2110-000564/2021	EPI_ISL_1297180	Jessa	Jessa	Cruys et al. on behalf of the Jessa_cmdLab et al
Belgium/Jessa_55-2110-000596/2021	EPI_ISL_1297181	Jessa	Jessa	Cruys et al. on behalf of the Jessa_cmdLab et al
Belgium/Jessa_55-2110-000631/2021	EPI_ISL_1297182	Jessa	Jessa	Cruys et al. on behalf of the Jessa_cmdLab et al
Belgium/Jessa_55-2110-000648/2021	EPI_ISL_1297183	Jessa	Jessa	Cruys et al. on behalf of the Jessa_cmdLab et al
Belgium/Jessa_55-2110-000678/2021	EPI_ISL_1297184	Jessa	Jessa	Cruys et al. on behalf of the Jessa_cmdLab et al
Belgium/Jessa_55-2110-000714/2021	EPI_ISL_1297185	Jessa	Jessa	Cruys et al. on behalf of the Jessa_cmdLab et al
Belgium/Jessa_55-2110-000786/2021	EPI_ISL_1297186	Jessa	Jessa	Cruys et al. on behalf of the Jessa_cmdLab et al
Belgium/Jessa_55-2110-000819/2021	EPI_ISL_1361636	Jessa	Jessa	Cruys et al. on behalf of the Jessa_cmdLab et al
Belgium/Jessa_55-2110-000864/2021	EPI_ISL_1297187	Jessa	Jessa	Cruys et al. on behalf of the Jessa_cmdLab et al
Belgium/Jessa_55-2110-000942/2021	EPI_ISL_1297188	Jessa	Jessa	Cruys et al. on behalf of the Jessa_cmdLab et al
Belgium/Jessa_55-2110-000944/2021	EPI_ISL_1297189	Jessa	Jessa	Cruys et al. on behalf of the Jessa_cmdLab et al
Belgium/Jessa_55-2110-000985/2021	EPI_ISL_1361637	Jessa	Jessa	Cruys et al. on behalf of the Jessa_cmdLab et al
Belgium/Jessa_55-2110-000996/2021	EPI_ISL_1297190	Jessa	Jessa	Cruys et al. on behalf of the Jessa_cmdLab et al
Belgium/Jessa_55-2110-001037/2021	EPI_ISL_1297191	Jessa	Jessa	Cruys et al. on behalf of the Jessa_cmdLab et al
Belgium/Jessa_55-2110-001061/2021	EPI_ISL_1297192	Jessa	Jessa	Cruys et al. on behalf of the Jessa_cmdLab et al
Belgium/Jessa_55-2110-001097/2021	EPI_ISL_1296660	Jessa	Jessa	Cruys et al. on behalf of the Jessa_cmdLab et al
Belgium/Jessa_55-2110-001115/2021	EPI_ISL_1297193	Jessa	Jessa	Cruys et al. on behalf of the Jessa_cmdLab et al
Belgium/Jessa_55-2111-000010/2021	EPI_ISL_1296661	Jessa	Jessa	Cruys et al. on behalf of the Jessa_cmdLab et al
Belgium/Jessa_55-2111-000042/2021	EPI_ISL_1296662	Jessa	Jessa	Cruys et al. on behalf of the Jessa_cmdLab et al
Belgium/Jessa_55-2111-000100/2021	EPI_ISL_1296663	Jessa	Jessa	Cruys et al. on behalf of the Jessa_cmdLab et al
Belgium/Jessa_55-2111-000101/2021	EPI_ISL_1296664	Jessa	Jessa	Cruys et al. on behalf of the Jessa_cmdLab et al
Belgium/Jessa_55-2111-000103/2021	EPI_ISL_1296665	Jessa	Jessa	Cruys et al. on behalf of the Jessa_cmdLab et al
Belgium/Jessa_55-2111-000107/2021	EPI_ISL_1296666	Jessa	Jessa	Cruys et al. on behalf of the Jessa_cmdLab et al
Belgium/Jessa_55-2111-000116/2021	EPI_ISL_1296667	Jessa	Jessa	Cruys et al. on behalf of the Jessa_cmdLab et al
Belgium/Jessa_55-2111-000121/2021	EPI_ISL_1296668	Jessa	Jessa	Cruys et al. on behalf of the Jessa_cmdLab et al
Belgium/Jessa_55-2111-000130/2021	EPI_ISL_1296669	Jessa	Jessa	Cruys et al. on behalf of the Jessa_cmdLab et al
Belgium/Jessa_55-2111-000133/2021	EPI_ISL_1296670	Jessa	Jessa	Cruys et al. on behalf of the Jessa_cmdLab et al
Belgium/Jessa_55-2111-000144/2021	EPI_ISL_1296671	Jessa	Jessa	Cruys et al. on behalf of the Jessa_cmdLab et al
Belgium/Jessa_55-2111-000147/2021	EPI_ISL_1296672	Jessa	Jessa	Cruys et al. on behalf of the Jessa_cmdLab et al
Belgium/Jessa_55-2111-000176/2021	EPI_ISL_1296673	Jessa	Jessa	Cruys et al. on behalf of the Jessa_cmdLab et al
Belgium/Jessa_55-2111-000207/2021	EPI_ISL_1296674	Jessa	Jessa	Cruys et al. on behalf of the Jessa_cmdLab et al
Belgium/Jessa_55-2111-000225/2021	EPI_ISL_1296675	Jessa	Jessa	Cruys et al. on behalf of the Jessa_cmdLab et al
Belgium/Jessa_55-2111-000409/2021	EPI_ISL_1311951	Jessa	Jessa	Cruys et al. on behalf of the Jessa_cmdLab et al
Belgium/Jessa_55-2111-000431/2021	EPI_ISL_1311952	Jessa	Jessa	Cruys et al. on behalf of the Jessa_cmdLab et al
Belgium/Jessa_55-2111-000505/2021	EPI_ISL_1311953	Jessa	Jessa	Cruys et al. on behalf of the Jessa_cmdLab et al
Belgium/Jessa_55-2111-000559/2021	EPI_ISL_1311954	Jessa	Jessa	Cruys et al. on behalf of the Jessa_cmdLab et al
Belgium/Jessa_55-2111-000580/2021	EPI_ISL_1311955	Jessa	Jessa	Cruys et al. on behalf of the Jessa_cmdLab et al
Belgium/Jessa_55-2111-000616/2021	EPI_ISL_1311956	Jessa	Jessa	Cruys et al. on behalf of the Jessa_cmdLab et al
Belgium/Jessa_55-2111-000681/2021	EPI_ISL_1311957	Jessa	Jessa	Cruys et al. on behalf of the Jessa_cmdLab et al
Belgium/Jessa_55-2111-000689/2021	EPI_ISL_1311958	Jessa	Jessa	Cruys et al. on behalf of the Jessa_cmdLab et al
Belgium/Jessa_55-2111-000696/2021	EPI_ISL_1311959	Jessa	Jessa	Cruys et al. on behalf of the Jessa_cmdLab et al
Belgium/Jessa_55-2111-000763/2021	EPI_ISL_1311960	Jessa	Jessa	Cruys et al. on behalf of the Jessa_cmdLab et al
Belgium/Jessa_55-2111-000770/2021	EPI_ISL_1311961	Jessa	Jessa	Cruys et al. on behalf of the Jessa_cmdLab et al
Belgium/Jessa_55-2111-000774/2021	EPI_ISL_1311962	Jessa	Jessa	Cruys et al. on behalf of the Jessa_cmdLab et al
Belgium/Jessa_55-2111-000775/2021	EPI_ISL_1311963	Jessa	Jessa	Cruys et al. on behalf of the Jessa_cmdLab et al
Belgium/Jessa_55-2111-000849/2021	EPI_ISL_1367496	Jessa	Jessa	Cruys et al. on behalf of the Jessa_cmdLab et al
Belgium/Jessa_55-2111-000873/2021	EPI_ISL_1392643	Jessa	Jessa	Cruys et al. on behalf of the Jessa_cmdLab et al
Belgium/Jessa_55-2111-000879/2021	EPI_ISL_1367497	Jessa	Jessa	Cruys et al. on behalf of the Jessa_cmdLab et al
Belgium/Jessa_55-2111-000915/2021	EPI_ISL_1367498	Jessa	Jessa	Cruys et al. on behalf of the Jessa_cmdLab et al
Belgium/Jessa_55-2111-000926/2021	EPI_ISL_1367499	Jessa	Jessa	Cruys et al. on behalf of the Jessa_cmdLab et al
Belgium/Jessa_55-2111-000937/2021	EPI_ISL_1367500	Jessa	Jessa	Cruys et al. on behalf of the Jessa_cmdLab et al
Belgium/Jessa_55-2111-000952/2021	EPI_ISL_1367501	Jessa	Jessa	Cruys et al. on behalf of the Jessa_cmdLab et al
Belgium/Jessa_55-2111-000979/2021	EPI_ISL_1367502	Jessa	Jessa	Cruys et al. on behalf of the Jessa_cmdLab et al
Belgium/Jessa_55-2111-001081/2021	EPI_ISL_1367503	Jessa	Jessa	Cruys et al. on behalf of the Jessa_cmdLab et al
Belgium/Jessa_55-2111-001087/2021	EPI_ISL_1367504	Jessa	Jessa	Cruys et al. on behalf of the Jessa_cmdLab et al
Belgium/Jessa_55-2111-001127/2021	EPI_ISL_1367505	Jessa	Jessa	Cruys et al. on behalf of the Jessa_cmdLab et al
Belgium/Jessa_55-2111-001131/2021	EPI_ISL_1367506	Jessa	Jessa	Cruys et al. on behalf of the Jessa_cmdLab et al
Belgium/Jessa_55-2111-001168/2021	EPI_ISL_1367507	Jessa	Jessa	Cruys et al. on behalf of the Jessa_cmdLab et al
Belgium/Jessa_55-2111-001219/2021	EPI_ISL_1367508	Jessa	Jessa	Cruys et al. on behalf of the Jessa_cmdLab et al
Belgium/Jessa_55-2111-001222/2021	EPI_ISL_1367509	Jessa	Jessa	Cruys et al. on behalf of the Jessa_cmdLab et al
Belgium/Jessa_55-2111-001224/2021	EPI_ISL_1367510	Jessa	Jessa	Cruys et al. on behalf of the Jessa_cmdLab et al
Belgium/Jessa_55-2111-001240/2021	EPI_ISL_1367511	Jessa	Jessa	Cruys et al. on behalf of the Jessa_cmdLab et al
Belgium/Jessa_55-2111-001262/2021	EPI_ISL_1367512	Jessa	Jessa	Cruys et al. on behalf of the Jessa_cmdLab et al
Belgium/Jessa_55-2111-001293/2021	EPI_ISL_1367513	Jessa	Jessa	Cruys et al. on behalf of the Jessa_cmdLab et al
Belgium/Jessa_55-2111-001313/2021	EPI_ISL_1367514	Jessa	Jessa	Cruys et al. on behalf of the Jessa_cmdLab et al
Belgium/Jessa_55-2111-001315/2021	EPI_ISL_1367515	Jessa	Jessa	Cruys et al. on behalf of the Jessa_cmdLab et al
Belgium/Jessa_55-2111-001324/2021	EPI_ISL_1367516	Jessa	Jessa	Cruys et al. on behalf of the Jessa_cmdLab et al
Belgium/Jessa_55-2111-001350/2021	EPI_ISL_1367517	Jessa	Jessa	Cruys et al. on behalf of the Jessa_cmdLab et al
Belgium/Jessa_55-2111-001362/2021	EPI_ISL_1367518	Jessa	Jessa	Cruys et al. on behalf of the Jessa_cmdLab et al
Belgium/Jessa_55-2111-001380/2021	EPI_ISL_1367519	Jessa	Jessa	Cruys et al. on behalf of the Jessa_cmdLab et al
Belgium/Jessa_55-2111-001399/2021	EPI_ISL_1367520	Jessa	Jessa	Cruys et al. on behalf of the Jessa_cmdLab et al
Belgium/Jessa_55-2111-001408/2021	EPI_ISL_1367521	Jessa	Jessa	Cruys et al. on behalf of the Jessa_cmdLab et al
Belgium/Jessa_55-2111-001409/2021	EPI_ISL_1367522	Jessa	Jessa	Cruys et al. on behalf of the Jessa_cmdLab et al
Belgium/Jessa_55-2111-001445/2021	EPI_ISL_1367523	Jessa	Jessa	Cruys et al. on behalf of the Jessa_cmdLab et al
Belgium/Jessa_55-2111-001486/2021	EPI_ISL_1392644	Jessa	Jessa	Cruys et al. on behalf of the Jessa_cmdLab et al
Belgium/Jessa_55-2111-001514/2021	EPI_ISL_1392645	Jessa	Jessa	Cruys et al. on behalf of the Jessa_cmdLab et al
Belgium/Jessa_55-2111-001519/2021	EPI_ISL_1367524	Jessa	Jessa	Cruys et al. on behalf of the Jessa_cmdLab et al
Belgium/Jessa_55-2111-001567/2021	EPI_ISL_1367525	Jessa	Jessa	Cruys et al. on behalf of the Jessa_cmdLab et al
Belgium/Jessa_55-2111-001568/2021	EPI_ISL_1392646	Jessa	Jessa	Cruys et al. on behalf of the Jessa_cmdLab et al
Belgium/Jessa_55-2111-001581/2021	EPI_ISL_1367526	Jessa	Jessa	Cruys et al. on behalf of the Jessa_cmdLab et al
Belgium/Jessa_55-2111-001599/2021	EPI_ISL_1367527	Jessa	Jessa	Cruys et al. on behalf of the Jessa_cmdLab et al
Belgium/Jessa_55-2111-001615/2021	EPI_ISL_1367528	Jessa	Jessa	Cruys et al. on behalf of the Jessa_cmdLab et al
Belgium/Jessa_55-2111-001622/2021	EPI_ISL_1367529	Jessa	Jessa	Cruys et al. on behalf of the Jessa_cmdLab et al
Belgium/Jessa_55-2111-001626/2021	EPI_ISL_1367530	Jessa	Jessa	Cruys et al. on behalf of the Jessa_cmdLab et al
Belgium/Jessa_55-2111-001629/2021	EPI_ISL_1367531	Jessa	Jessa	Cruys et al. on behalf of the Jessa_cmdLab et al
Belgium/Jessa_55-2111-001631/2021	EPI_ISL_1367532	Jessa	Jessa	Cruys et al. on behalf of the Jessa_cmdLab et al
Belgium/Jessa_55-2111-001723/2021	EPI_ISL_1367533	Jessa	Jessa	Cruys et al. on behalf of the Jessa_cmdLab et al
Belgium/Jessa_55-2111-001724/2021	EPI_ISL_1367534	Jessa	Jessa	Cruys et al. on behalf of the Jessa_cmdLab et al
Belgium/Jessa_55-2111-001732/2021	EPI_ISL_1367535	Jessa	Jessa	Cruys et al. on behalf of the Jessa_cmdLab et al
Belgium/Jessa_55-2111-001751/2021	EPI_ISL_1367536	Jessa	Jessa	Cruys et al. on behalf of the Jessa_cmdLab et al
Belgium/Jessa_55-2111-001792/2021	EPI_ISL_1367537	Jessa	Jessa	Cruys et al. on behalf of the Jessa_cmdLab et al
Belgium/Jessa_55-2111-001806/2021	EPI_ISL_1367538	Jessa	Jessa	Cruys et al. on behalf of the Jessa_cmdLab et al
Belgium/Jessa_55-2111-001809/2021	EPI_ISL_1367539	Jessa	Jessa	Cruys et al. on behalf of the Jessa_cmdLab et al
Belgium/Jessa_55-2111-001871/2021	EPI_ISL_1367540	Jessa	Jessa	Cruys et al. on behalf of the Jessa_cmdLab et al
Belgium/Jessa_55-2111-001898/2021	EPI_ISL_1367541	Jessa	Jessa	Cruys et al. on behalf of the Jessa_cmdLab et al
Belgium/Jessa_55-2111-001901/2021	EPI_ISL_1367542	Jessa	Jessa	Cruys et al. on behalf of the Jessa_cmdLab et al
Belgium/Jessa_55-2111-001902/2021	EPI_ISL_1367543	Jessa	Jessa	Cruys et al. on behalf of the Jessa_cmdLab et al
Belgium/Jessa_55-2111-001931/2021	EPI_ISL_1367544	Jessa	Jessa	Cruys et al. on behalf of the Jessa_cmdLab et al
Belgium/Jessa_55-2112-000025/2021	EPI_ISL_1577614	Jessa	Jessa	Cruys et al. on behalf of the Jessa_cmdLab et al
Belgium/Jessa_55-2112-000276/2021	EPI_ISL_1577615	Jessa	Jessa	Cruys et al. on behalf of the Jessa_cmdLab et al
Belgium/Jessa_55-2112-001050/2021	EPI_ISL_1577616	Jessa	Jessa	Cruys et al. on behalf of the Jessa_cmdLab et al
Belgium/Jessa_55-2112-001076/2021	EPI_ISL_1577617	Jessa	Jessa	Cruys et al. on behalf of the Jessa_cmdLab et al
Belgium/Jessa_55-2112-001086/2021	EPI_ISL_1577618	Jessa	Jessa	Cruys et al. on behalf of the Jessa_cmdLab et al
Belgium/Jessa_55-2112-001099/2021	EPI_ISL_1577619	Jessa	Jessa	Cruys et al. on behalf of the Jessa_cmdLab et al
Belgium/Jessa_55-2112-001144/2021	EPI_ISL_1577620	Jessa	Jessa	Cruys et al. on behalf of the Jessa_cmdLab et al
Belgium/Jessa_55-2112-001217/2021	EPI_ISL_1577621	Jessa	Jessa	Cruys et al. on behalf of the Jessa_cmdLab et al
Belgium/Jessa_55-2112-001268/2021	EPI_ISL_1577622	Jessa	Jessa	Cruys et al. on behalf of the Jessa_cmdLab et al
Belgium/Jessa_55-2112-001297/2021	EPI_ISL_1577623	Jessa	Jessa	Cruys et al. on behalf of the Jessa_cmdLab et al
Belgium/Jessa_55-2112-001354/2021	EPI_ISL_1577624	Jessa	Jessa	Cruys et al. on behalf of the Jessa_cmdLab et al
Belgium/Jessa_55-2112-001421/2021	EPI_ISL_1577625	Jessa	Jessa	Cruys et al. on behalf of the Jessa_cmdLab et al
Belgium/Jessa_55-2112-001441/2021	EPI_ISL_1577626	Jessa	Jessa	Cruys et al. on behalf of the Jessa_cmdLab et al
Belgium/Jessa_55-2112-001447/2021	EPI_ISL_1577627	Jessa	Jessa	Cruys et al. on behalf of the Jessa_cmdLab et al
Belgium/Jessa_55-2112-001474/2021	EPI_ISL_1577628	Jessa	Jessa	Cruys et al. on behalf of the Jessa_cmdLab et al
Belgium/Jessa_55-2112-001490/2021	EPI_ISL_1577629	Jessa	Jessa	Cruys et al. on behalf of the Jessa_cmdLab et al
Belgium/Jessa_55-2112-001523/2021	EPI_ISL_1577630	Jessa	Jessa	Cruys et al. on behalf of the Jessa_cmdLab et al
Belgium/Jessa_55-2112-001557/2021	EPI_ISL_1577631	Jessa	Jessa	Cruys et al. on behalf of the Jessa_cmdLab et al
Belgium/Jessa_55-2112-001603/2021	EPI_ISL_1577632	Jessa	Jessa	Cruys et al. on behalf of the Jessa_cmdLab et al
Belgium/Jessa_55-2112-001625/2021	EPI_ISL_1577633	Jessa	Jessa	Cruys et al. on behalf of the Jessa_cmdLab et al
Belgium/Jessa_55-2112-001626/2021	EPI_ISL_1577634	Jessa	Jessa	Cruys et al. on behalf of the Jessa_cmdLab et al
Belgium/Jessa_55-2112-001669/2021	EPI_ISL_1577635	Jessa	Jessa	Cruys et al. on behalf of the Jessa_cmdLab et al
Belgium/Jessa_55-2112-001718/2021	EPI_ISL_1577636	Jessa	Jessa	Cruys et al. on behalf of the Jessa_cmdLab et al
Belgium/Jessa_55-2112-001723/2021	EPI_ISL_1577637	Jessa	Jessa	Cruys et al. on behalf of the Jessa_cmdLab et al
Belgium/Jessa_55-2112-001804/2021	EPI_ISL_1577638	Jessa	Jessa	Cruys et al. on behalf of the Jessa_cmdLab et al
Belgium/Jessa_55-2112-001809/2021	EPI_ISL_1577639	Jessa	Jessa	Cruys et al. on behalf of the Jessa_cmdLab et al
Belgium/Jessa_55-2112-001824/2021	EPI_ISL_1577640	Jessa	Jessa	Cruys et al. on behalf of the Jessa_cmdLab et al
Belgium/Jessa_55-2112-001926/2021	EPI_ISL_1577641	Jessa	Jessa	Cruys et al. on behalf of the Jessa_cmdLab et al
Belgium/Jessa_55-2112-001931/2021	EPI_ISL_1577642	Jessa	Jessa	Cruys et al. on behalf of the Jessa_cmdLab et al
Belgium/Jessa_55-2112-001960/2021	EPI_ISL_1577643	Jessa	Jessa	Cruys et al. on behalf of the Jessa_cmdLab et al
Belgium/Jessa_55-2112-001992/2021	EPI_ISL_1577644	Jessa	Jessa	Cruys et al. on behalf of the Jessa_cmdLab et al
Belgium/Jessa_55-2112-001995/2021	EPI_ISL_1577645	Jessa	Jessa	Cruys et al. on behalf of the Jessa_cmdLab et al
Belgium/Jessa_55-2112-002073/2021	EPI_ISL_1577646	Jessa	Jessa	Cruys et al. on behalf of the Jessa_cmdLab et al
Belgium/Jessa_55-2112-002081/2021	EPI_ISL_1577647	Jessa	Jessa	Cruys et al. on behalf of the Jessa_cmdLab et al
Belgium/Jessa_55-2113-000006/2021	EPI_ISL_1577648	Jessa	Jessa	Cruys et al. on behalf of the Jessa_cmdLab et al
Belgium/Jessa_55-2113-000009/2021	EPI_ISL_1577649	Jessa	Jessa	Cruys et al. on behalf of the Jessa_cmdLab et al
Belgium/Jessa_55-2113-000013/2021	EPI_ISL_1577650	Jessa	Jessa	Cruys et al. on behalf of the Jessa_cmdLab et al
Belgium/Jessa_55-2113-000017/2021	EPI_ISL_1577651	Jessa	Jessa	Cruys et al. on behalf of the Jessa_cmdLab et al
Belgium/Jessa_55-2113-000018/2021	EPI_ISL_1577652	Jessa	Jessa	Cruys et al. on behalf of the Jessa_cmdLab et al
Belgium/Jessa_55-2113-000028/2021	EPI_ISL_1577692	Jessa	Jessa	Cruys et al. on behalf of the Jessa_cmdLab et al
Belgium/Jessa_55-2113-000029/2021	EPI_ISL_1577653	Jessa	Jessa	Cruys et al. on behalf of the Jessa_cmdLab et al
Belgium/Jessa_55-2113-000059/2021	EPI_ISL_1577654	Jessa	Jessa	Cruys et al. on behalf of the Jessa_cmdLab et al
Belgium/Jessa_55-2113-000102/2021	EPI_ISL_1577693	Jessa	Jessa	Cruys et al. on behalf of the Jessa_cmdLab et al
Belgium/Jessa_55-2113-000139/2021	EPI_ISL_1577694	Jessa	Jessa	Cruys et al. on behalf of the Jessa_cmdLab et al
Belgium/Jessa_55-2113-000181/2021	EPI_ISL_1577695	Jessa	Jessa	Cruys et al. on behalf of the Jessa_cmdLab et al
Belgium/Jessa_55-2113-000200/2021	EPI_ISL_1577696	Jessa	Jessa	Cruys et al. on behalf of the Jessa_cmdLab et al
Belgium/Jessa_55-2113-000220/2021	EPI_ISL_1577655	Jessa	Jessa	Cruys et al. on behalf of the Jessa_cmdLab et al
Belgium/Jessa_55-2113-000285/2021	EPI_ISL_1577697	Jessa	Jessa	Cruys et al. on behalf of the Jessa_cmdLab et al
Belgium/Jessa_55-2113-000307/2021	EPI_ISL_1577698	Jessa	Jessa	Cruys et al. on behalf of the Jessa_cmdLab et al
Belgium/Jessa_55-2113-000319/2021	EPI_ISL_1577699	Jessa	Jessa	Cruys et al. on behalf of the Jessa_cmdLab et al
Belgium/Jessa_55-2113-000330/2021	EPI_ISL_1577700	Jessa	Jessa	Cruys et al. on behalf of the Jessa_cmdLab et al
Belgium/Jessa_55-2113-000392/2021	EPI_ISL_1577701	Jessa	Jessa	Cruys et al. on behalf of the Jessa_cmdLab et al
Belgium/Jessa_55-2113-000410/2021	EPI_ISL_1577702	Jessa	Jessa	Cruys et al. on behalf of the Jessa_cmdLab et al
Belgium/Jessa_55-2113-000428/2021	EPI_ISL_1577703	Jessa	Jessa	Cruys et al. on behalf of the Jessa_cmdLab et al
Belgium/Jessa_55-2113-000459/2021	EPI_ISL_1577704	Jessa	Jessa	Cruys et al. on behalf of the Jessa_cmdLab et al
Belgium/Jessa_55-2113-000485/2021	EPI_ISL_1577705	Jessa	Jessa	Cruys et al. on behalf of the Jessa_cmdLab et al
Belgium/Jessa_55-2113-000489/2021	EPI_ISL_1577706	Jessa	Jessa	Cruys et al. on behalf of the Jessa_cmdLab et al
Belgium/Jessa_55-2113-000535/2021	EPI_ISL_1577707	Jessa	Jessa	Cruys et al. on behalf of the Jessa_cmdLab et al
Belgium/Jessa_55-2113-000590/2021	EPI_ISL_1577708	Jessa	Jessa	Cruys et al. on behalf of the Jessa_cmdLab et al
Belgium/Jessa_55-2113-000605/2021	EPI_ISL_1577709	Jessa	Jessa	Cruys et al. on behalf of the Jessa_cmdLab et al
Belgium/Jessa_55-2113-000621/2021	EPI_ISL_1577710	Jessa	Jessa	Cruys et al. on behalf of the Jessa_cmdLab et al
Belgium/Jessa_55-2113-000672/2021	EPI_ISL_1577711	Jessa	Jessa	Cruys et al. on behalf of the Jessa_cmdLab et al
Belgium/Jessa_55-2113-000693/2021	EPI_ISL_1577712	Jessa	Jessa	Cruys et al. on behalf of the Jessa_cmdLab et al
Belgium/Jessa_55-2113-000768/2021	EPI_ISL_1577713	Jessa	Jessa	Cruys et al. on behalf of the Jessa_cmdLab et al
Belgium/Jessa_55-2113-000774/2021	EPI_ISL_1577714	Jessa	Jessa	Cruys et al. on behalf of the Jessa_cmdLab et al
Belgium/Jessa_55-2113-000790/2021	EPI_ISL_1577715	Jessa	Jessa	Cruys et al. on behalf of the Jessa_cmdLab et al
Belgium/Jessa_55-2113-000858/2021	EPI_ISL_1577716	Jessa	Jessa	Cruys et al. on behalf of the Jessa_cmdLab et al
Belgium/Jessa_55-2113-000859/2021	EPI_ISL_1577717	Jessa	Jessa	Cruys et al. on behalf of the Jessa_cmdLab et al
Belgium/Jessa_55-2113-000877/2021	EPI_ISL_1577718	Jessa	Jessa	Cruys et al. on behalf of the Jessa_cmdLab et al
Belgium/Jessa_55-2113-000899/2021	EPI_ISL_1577719	Jessa	Jessa	Cruys et al. on behalf of the Jessa_cmdLab et al
Belgium/Jessa_55-2113-000935/2021	EPI_ISL_1577720	Jessa	Jessa	Cruys et al. on behalf of the Jessa_cmdLab et al
Belgium/Jessa_55-2113-001021/2021	EPI_ISL_1577721	Jessa	Jessa	Cruys et al. on behalf of the Jessa_cmdLab et al
Belgium/Jessa_55-2113-001027/2021	EPI_ISL_1577722	Jessa	Jessa	Cruys et al. on behalf of the Jessa_cmdLab et al
Belgium/Jessa_55-2113-001037/2021	EPI_ISL_1577723	Jessa	Jessa	Cruys et al. on behalf of the Jessa_cmdLab et al
Belgium/Jessa_55-2113-001128/2021	EPI_ISL_1577724	Jessa	Jessa	Cruys et al. on behalf of the Jessa_cmdLab et al
Belgium/Jessa_55-2113-001188/2021	EPI_ISL_1577725	Jessa	Jessa	Cruys et al. on behalf of the Jessa_cmdLab et al
Belgium/Jessa_55-2113-001190/2021	EPI_ISL_1577726	Jessa	Jessa	Cruys et al. on behalf of the Jessa_cmdLab et al
Belgium/Jessa_55-2113-001221/2021	EPI_ISL_1577727	Jessa	Jessa	Cruys et al. on behalf of the Jessa_cmdLab et al
Belgium/Jessa_55-2113-001279/2021	EPI_ISL_1577728	Jessa	Jessa	Cruys et al. on behalf of the Jessa_cmdLab et al
Belgium/Jessa_55-2113-001293/2021	EPI_ISL_1577729	Jessa	Jessa	Cruys et al. on behalf of the Jessa_cmdLab et al
Belgium/Jessa_55-2113-001348/2021	EPI_ISL_1577730	Jessa	Jessa	Cruys et al. on behalf of the Jessa_cmdLab et al
Belgium/Jessa_55-2113-001349/2021	EPI_ISL_1577731	Jessa	Jessa	Cruys et al. on behalf of the Jessa_cmdLab et al
Belgium/Jessa_55-2113-001385/2021	EPI_ISL_1577732	Jessa	Jessa	Cruys et al. on behalf of the Jessa_cmdLab et al
Belgium/Jessa_55-2113-001459/2021	EPI_ISL_1577733	Jessa	Jessa	Cruys et al. on behalf of the Jessa_cmdLab et al
Belgium/Jessa_55-2113-001486/2021	EPI_ISL_1577734	Jessa	Jessa	Cruys et al. on behalf of the Jessa_cmdLab et al
Belgium/Jessa_55-2113-001490/2021	EPI_ISL_1577735	Jessa	Jessa	Cruys et al. on behalf of the Jessa_cmdLab et al
Belgium/Jessa_55-2113-001514/2021	EPI_ISL_1577736	Jessa	Jessa	Cruys et al. on behalf of the Jessa_cmdLab et al
Belgium/Jessa_55-2113-001527/2021	EPI_ISL_1577737	Jessa	Jessa	Cruys et al. on behalf of the Jessa_cmdLab et al
Belgium/Jessa_55-2113-001575/2021	EPI_ISL_1577738	Jessa	Jessa	Cruys et al. on behalf of the Jessa_cmdLab et al
Belgium/Jessa_55-2113-001591/2021	EPI_ISL_1577739	Jessa	Jessa	Cruys et al. on behalf of the Jessa_cmdLab et al
Belgium/Jessa_55-2113-001623/2021	EPI_ISL_1577740	Jessa	Jessa	Cruys et al. on behalf of the Jessa_cmdLab et al
Belgium/Jessa_55-2113-001637/2021	EPI_ISL_1577741	Jessa	Jessa	Cruys et al. on behalf of the Jessa_cmdLab et al
Belgium/Jessa_55-2113-001665/2021	EPI_ISL_1577742	Jessa	Jessa	Cruys et al. on behalf of the Jessa_cmdLab et al
Belgium/Jessa_55-2113-001671/2021	EPI_ISL_1577743	Jessa	Jessa	Cruys et al. on behalf of the Jessa_cmdLab et al
Belgium/Jessa_55-2113-001677/2021	EPI_ISL_1577744	Jessa	Jessa	Cruys et al. on behalf of the Jessa_cmdLab et al
Belgium/Jessa_55-2113-001735/2021	EPI_ISL_1577745	Jessa	Jessa	Cruys et al. on behalf of the Jessa_cmdLab et al
Belgium/Jessa_55-2113-001787/2021	EPI_ISL_1577746	Jessa	Jessa	Cruys et al. on behalf of the Jessa_cmdLab et al
Belgium/Jessa_55-2113-001788/2021	EPI_ISL_1577747	Jessa	Jessa	Cruys et al. on behalf of the Jessa_cmdLab et al
Belgium/Jessa_55-2113-001793/2021	EPI_ISL_1577748	Jessa	Jessa	Cruys et al. on behalf of the Jessa_cmdLab et al
Belgium/Jessa_55-2113-001805/2021	EPI_ISL_1577749	Jessa	Jessa	Cruys et al. on behalf of the Jessa_cmdLab et al
Belgium/Jessa_55-2113-001811/2021	EPI_ISL_1577750	Jessa	Jessa	Cruys et al. on behalf of the Jessa_cmdLab et al
Belgium/Jessa_55-2114-000061/2021	EPI_ISL_1577751	Jessa	Jessa	Cruys et al. on behalf of the Jessa_cmdLab et al
Belgium/Jessa_55-2114-000110/2021	EPI_ISL_1577762	Jessa	Jessa	Cruys et al. on behalf of the Jessa_cmdLab et al
Belgium/Jessa_55-2114-000119/2021	EPI_ISL_1577763	Jessa	Jessa	Cruys et al. on behalf of the Jessa_cmdLab et al
Belgium/Jessa_55-2114-000125/2021	EPI_ISL_1577764	Jessa	Jessa	Cruys et al. on behalf of the Jessa_cmdLab et al
Belgium/Jessa_55-2114-000152/2021	EPI_ISL_1577765	Jessa	Jessa	Cruys et al. on behalf of the Jessa_cmdLab et al
Belgium/Jessa_55-2114-000171/2021	EPI_ISL_1577766	Jessa	Jessa	Cruys et al. on behalf of the Jessa_cmdLab et al
Belgium/Jessa_55-2114-000173/2021	EPI_ISL_1577767	Jessa	Jessa	Cruys et al. on behalf of the Jessa_cmdLab et al
Belgium/Jessa_55-2114-000182/2021	EPI_ISL_1577768	Jessa	Jessa	Cruys et al. on behalf of the Jessa_cmdLab et al
Belgium/Jessa_55-2114-000193/2021	EPI_ISL_1577769	Jessa	Jessa	Cruys et al. on behalf of the Jessa_cmdLab et al
Belgium/Jessa_55-2114-000196/2021	EPI_ISL_1577770	Jessa	Jessa	Cruys et al. on behalf of the Jessa_cmdLab et al
Belgium/Jessa_55-2114-000218/2021	EPI_ISL_1577771	Jessa	Jessa	Cruys et al. on behalf of the Jessa_cmdLab et al
Belgium/Jessa_55-2114-000232/2021	EPI_ISL_1577772	Jessa	Jessa	Cruys et al. on behalf of the Jessa_cmdLab et al
Belgium/Jessa_55-2114-000234/2021	EPI_ISL_1577773	Jessa	Jessa	Cruys et al. on behalf of the Jessa_cmdLab et al
Belgium/Jessa_55-2114-000242/2021	EPI_ISL_1577774	Jessa	Jessa	Cruys et al. on behalf of the Jessa_cmdLab et al
Belgium/Jessa_55-2114-000306/2021	EPI_ISL_1577775	Jessa	Jessa	Cruys et al. on behalf of the Jessa_cmdLab et al
Belgium/Jessa_55-2114-000307/2021	EPI_ISL_1577776	Jessa	Jessa	Cruys et al. on behalf of the Jessa_cmdLab et al
Belgium/Jessa_55-2114-000334/2021	EPI_ISL_1577777	Jessa	Jessa	Cruys et al. on behalf of the Jessa_cmdLab et al
Belgium/Jessa_55-2114-000348/2021	EPI_ISL_1577778	Jessa	Jessa	Cruys et al. on behalf of the Jessa_cmdLab et al
Belgium/Jessa_55-2114-000363/2021	EPI_ISL_1577779	Jessa	Jessa	Cruys et al. on behalf of the Jessa_cmdLab et al
Belgium/Jessa_55-2114-000369/2021	EPI_ISL_1577780	Jessa	Jessa	Cruys et al. on behalf of the Jessa_cmdLab et al
Belgium/Jessa_55-2114-000393/2021	EPI_ISL_1577781	Jessa	Jessa	Cruys et al. on behalf of the Jessa_cmdLab et al
Belgium/Jessa_55-2114-000396/2021	EPI_ISL_1577782	Jessa	Jessa	Cruys et al. on behalf of the Jessa_cmdLab et al
Belgium/Jessa_55-2114-000404/2021	EPI_ISL_1577783	Jessa	Jessa	Cruys et al. on behalf of the Jessa_cmdLab et al
Belgium/Jessa_55-2114-000434/2021	EPI_ISL_1577784	Jessa	Jessa	Cruys et al. on behalf of the Jessa_cmdLab et al
Belgium/Jessa_55-2114-000456/2021	EPI_ISL_1577785	Jessa	Jessa	Cruys et al. on behalf of the Jessa_cmdLab et al
Belgium/Jessa_55-2114-000461/2021	EPI_ISL_1577786	Jessa	Jessa	Cruys et al. on behalf of the Jessa_cmdLab et al
Belgium/Jessa_55-2114-000475/2021	EPI_ISL_1577787	Jessa	Jessa	Cruys et al. on behalf of the Jessa_cmdLab et al
Belgium/Jessa_55-2114-000479/2021	EPI_ISL_1577788	Jessa	Jessa	Cruys et al. on behalf of the Jessa_cmdLab et al
Belgium/Jessa_55-2114-000486/2021	EPI_ISL_1577789	Jessa	Jessa	Cruys et al. on behalf of the Jessa_cmdLab et al
Belgium/Jessa_55-2114-000495/2021	EPI_ISL_1577790	Jessa	Jessa	Cruys et al. on behalf of the Jessa_cmdLab et al
Belgium/Jessa_55-2114-000525/2021	EPI_ISL_1577791	Jessa	Jessa	Cruys et al. on behalf of the Jessa_cmdLab et al
Belgium/Jessa_55-2114-000530/2021	EPI_ISL_1577792	Jessa	Jessa	Cruys et al. on behalf of the Jessa_cmdLab et al
Belgium/Jessa_55-2114-000531/2021	EPI_ISL_1577793	Jessa	Jessa	Cruys et al. on behalf of the Jessa_cmdLab et al
Belgium/Jessa_55-2114-000552/2021	EPI_ISL_1577794	Jessa	Jessa	Cruys et al. on behalf of the Jessa_cmdLab et al
Belgium/Jessa_55-2114-000554/2021	EPI_ISL_1577795	Jessa	Jessa	Cruys et al. on behalf of the Jessa_cmdLab et al
Belgium/Jessa_55-2114-000555/2021	EPI_ISL_1577796	Jessa	Jessa	Cruys et al. on behalf of the Jessa_cmdLab et al
Belgium/Jessa_55-2114-000639/2021	EPI_ISL_1577797	Jessa	Jessa	Cruys et al. on behalf of the Jessa_cmdLab et al
Belgium/Jessa_55-2153-29/2021	EPI_ISL_1128137	Jessa	Jessa	Cruys et al. on behalf of the Jessa_cmdLab et al
Belgium/Jessa_55-2153-70/2021	EPI_ISL_1128138	Jessa	Jessa	Cruys et al. on behalf of the Jessa_cmdLab et al
Belgium/Jessa_600716109/2021	EPI_ISL_995548	LKOLMC	Jessa	Jessa_cmdLab et al
Belgium/Jessa_600750911/2021	EPI_ISL_995549	LKOLMC	Jessa	Jessa_cmdLab et al
Belgium/Jessa_600752405/2021	EPI_ISL_1138890	LKOLMC	Jessa	Cruys et al. on behalf of the Jessa_cmdLab et al
Belgium/Jessa_600796664/2021	EPI_ISL_995551	LKOLMC	Jessa	Jessa_cmdLab et al
Belgium/Jessa_600846333/2021	EPI_ISL_995552	LKOLMC	Jessa	Jessa_cmdLab et al
Belgium/Jessa_600846341/2021	EPI_ISL_995553	LKOLMC	Jessa	Jessa_cmdLab et al
Belgium/Jessa_600846347/2021	EPI_ISL_995554	LKOLMC	Jessa	Jessa_cmdLab et al
Belgium/Jessa_600857436/2021	EPI_ISL_995555	LKOLMC	Jessa	Jessa_cmdLab et al
Belgium/KA-03042/2020	EPI_ISL_417424	KU Leuven, Clinical and Epidemiological Virology	KU Leuven, Clinical and Epidemiological Virology	Joan Marti-Carerras et al
Belgium/KKN-0319184/2020	EPI_ISL_420366	KU Leuven, Clinical and Epidemiological Virology	KU Leuven, Clinical and Epidemiological Virology	Joan Marti-Carreras et al
Belgium/KN-030756/2020	EPI_ISL_420450	KU Leuven, Clinical and Epidemiological Virology	KU Leuven, Clinical and Epidemiological Virology	Joan Marti-Carreras et al
Belgium/KWA-0323410/2020	EPI_ISL_462264	KU Leuven, Rega Institute, Clinical and Epidemiological Virology	KU Leuven, Rega Institute, Clinical and Epidemiological Virology	Tony Wawina-Bokalanga et al
Belgium/LA-0403382/2020	EPI_ISL_462236	KU Leuven, Rega Institute, Clinical and Epidemiological Virology	KU Leuven, Rega Institute, Clinical and Epidemiological Virology	Tony Wawina-Bokalanga et al
Belgium/LAM-0325339/2020	EPI_ISL_462193	KU Leuven, Rega Institute, Clinical and Epidemiological Virology	KU Leuven, Rega Institute, Clinical and Epidemiological Virology	Tony Wawina-Bokalanga et al
Belgium/LC-0406278/2020	EPI_ISL_464072	KU Leuven, Rega Institute, Clinical and Epidemiological Virology	KU Leuven, Rega Institute, Clinical and Epidemiological Virology	Tony Wawina-Bokalanga et al
Belgium/LD-030597/2020	EPI_ISL_420353	KU Leuven, Clinical and Epidemiological Virology	KU Leuven, Clinical and Epidemiological Virology	Joan Marti-Carreras et al
Belgium/LEV-0409294/2020	EPI_ISL_464088	KU Leuven, Rega Institute, Clinical and Epidemiological Virology	KU Leuven, Rega Institute, Clinical and Epidemiological Virology	Tony Wawina-Bokalanga et al
Belgium/LHL-0329389/2020	EPI_ISL_462243	KU Leuven, Rega Institute, Clinical and Epidemiological Virology	KU Leuven, Rega Institute, Clinical and Epidemiological Virology	Tony Wawina-Bokalanga et al
Belgium/LHUB30975367/2020	EPI_ISL_1180935	LHUB-ULB	LHUB-ULB	Charlotte Michel et al
Belgium/LJ-0325148/2020	EPI_ISL_420405	KU Leuven, Clinical and Epidemiological Virology	KU Leuven, Clinical and Epidemiological Virology	Joan Marti-Carreras et al
Belgium/LJ-0328310/2020	EPI_ISL_462164	KU Leuven, Rega Institute, Clinical and Epidemiological Virology	KU Leuven, Rega Institute, Clinical and Epidemiological Virology	Tony Wawina-Bokalanga et al
Belgium/LJA-0401368/2020	EPI_ISL_462222	KU Leuven, Rega Institute, Clinical and Epidemiological Virology	KU Leuven, Rega Institute, Clinical and Epidemiological Virology	Tony Wawina-Bokalanga et al
Belgium/LKJ-0409295/2020	EPI_ISL_464089	KU Leuven, Rega Institute, Clinical and Epidemiological Virology	KU Leuven, Rega Institute, Clinical and Epidemiological Virology	Tony Wawina-Bokalanga et al
Belgium/LL-0328341/2020	EPI_ISL_462195	KU Leuven, Rega Institute, Clinical and Epidemiological Virology	KU Leuven, Rega Institute, Clinical and Epidemiological Virology	Tony Wawina-Bokalanga et al
Belgium/LL-0331377/2020	EPI_ISL_462231	KU Leuven, Rega Institute, Clinical and Epidemiological Virology	KU Leuven, Rega Institute, Clinical and Epidemiological Virology	Tony Wawina-Bokalanga et al
Belgium/LM-030685/2020	EPI_ISL_420341	KU Leuven, Clinical and Epidemiological Virology	KU Leuven, Clinical and Epidemiological Virology	Joan Marti-Carreras et al
Belgium/LMA-0330384/2020	EPI_ISL_462238	KU Leuven, Rega Institute, Clinical and Epidemiological Virology	KU Leuven, Rega Institute, Clinical and Epidemiological Virology	Tony Wawina-Bokalanga et al
Belgium/LPDC-0323115/2020	EPI_ISL_420372	KU Leuven, Clinical and Epidemiological Virology	KU Leuven, Clinical and Epidemiological Virology	Joan Marti-Carreras et al
Belgium/LPJ-0401364/2020	EPI_ISL_462218	KU Leuven, Rega Institute, Clinical and Epidemiological Virology	KU Leuven, Rega Institute, Clinical and Epidemiological Virology	Tony Wawina-Bokalanga et al
Belgium/LT-030956/2020	EPI_ISL_418985	KU Leuven, Clinical and Epidemiological Virology	KU Leuven, Clinical and Epidemiological Virology	Bert Vanmechelen et al
Belgium/LV-0324133/2020	EPI_ISL_420390	KU Leuven, Clinical and Epidemiological Virology	KU Leuven, Clinical and Epidemiological Virology	Joan Marti-Carreras et al
Belgium/LY-030575/2020	EPI_ISL_420331	KU Leuven, Clinical and Epidemiological Virology	KU Leuven, Clinical and Epidemiological Virology	Joan Marti-Carreras et al
Belgium/MA-0406273/2020	EPI_ISL_464067	KU Leuven, Rega Institute, Clinical and Epidemiological Virology	KU Leuven, Rega Institute, Clinical and Epidemiological Virology	Tony Wawina-Bokalanga et al
Belgium/MAC-0324142/2020	EPI_ISL_420399	KU Leuven, Clinical and Epidemiological Virology	KU Leuven, Clinical and Epidemiological Virology	Joan Marti-Carreras et al
Belgium/MBLG02202/2020	EPI_ISL_909952	CUSL/UCLouvain COVID testing federal platform	UCLouvain/IREC/MBLG	Jean Ruelle et al
Belgium/MBLG03417/2020	EPI_ISL_1029957	Cliniques universitaires Saint-Luc	UCLouvain/IREC/MBLG	Jean Ruelle et al
Belgium/MBLG05341/2020	EPI_ISL_909951	CUSL/UCLouvain COVID testing federal platform	UCLouvain/IREC/MBLG	Jean Ruelle et al
Belgium/MBLG07083/2020	EPI_ISL_909948	CUSL/UCLouvain COVID testing federal platform	UCLouvain/IREC/MBLG	Jean Ruelle et al
Belgium/MBLG24891/2021	EPI_ISL_1372184	Cliniques universitaires Saint-Luc	UCLouvain/IREC/MBLG	Jean Ruelle et al
Belgium/MBLG29233/2021	EPI_ISL_909946	CUSL/UCLouvain COVID testing federal platform	UCLouvain/IREC/MBLG	Jean Ruelle et al
Belgium/MBLG29718/2021	EPI_ISL_909947	CUSL/UCLouvain COVID testing federal platform	UCLouvain/IREC/MBLG	Jean Ruelle et al
Belgium/MBLG31277/2021	EPI_ISL_918489	CUSL/UCLouvain COVID testing federal platform	UCLouvain/IREC/MBLG	Jean Ruelle et al
Belgium/MBLG32370/2020	EPI_ISL_1029973	Cliniques universitaires Saint-Luc	UCLouvain/IREC/MBLG	Jean Ruelle et al
Belgium/MBLG35824/2021	EPI_ISL_909949	CUSL/UCLouvain COVID testing federal platform	UCLouvain/IREC/MBLG	Jean Ruelle et al
Belgium/MBLG35945/2021	EPI_ISL_909950	CUSL/UCLouvain COVID testing federal platform	UCLouvain/IREC/MBLG	Jean Ruelle et al
Belgium/MBLG36433/2021	EPI_ISL_918490	CUSL/UCLouvain COVID testing federal platform	UCLouvain/IREC/MBLG	Jean Ruelle et al
Belgium/MBLG41527/2020	EPI_ISL_949249	Cliniques universitaires Saint-Luc	UCLouvain/IREC/MBLG	Jean Ruelle et al
Belgium/MBLG47178/2020	EPI_ISL_1029972	Cliniques universitaires Saint-Luc	UCLouvain/IREC/MBLG	Jean Ruelle et al
Belgium/MBLG51240/2020	EPI_ISL_1029971	Cliniques universitaires Saint-Luc	UCLouvain/IREC/MBLG	Jean Ruelle et al
Belgium/MBLG52367/2020	EPI_ISL_1029966	Cliniques universitaires Saint-Luc	UCLouvain/IREC/MBLG	Jean Ruelle et al
Belgium/MBLG53065/2020	EPI_ISL_1029969	Cliniques universitaires Saint-Luc	UCLouvain/IREC/MBLG	Jean Ruelle et al
Belgium/MBLG53285/2020	EPI_ISL_949253	Cliniques universitaires Saint-Luc	UCLouvain/IREC/MBLG	Jean Ruelle et al
Belgium/MBLG53945/2020	EPI_ISL_1029970	Cliniques universitaires Saint-Luc	UCLouvain/IREC/MBLG	Jean Ruelle et al
Belgium/MBLG59172/2020	EPI_ISL_1029965	Cliniques universitaires Saint-Luc	UCLouvain/IREC/MBLG	Jean Ruelle et al
Belgium/MBLG60735/2020	EPI_ISL_949252	Cliniques universitaires Saint-Luc	UCLouvain/IREC/MBLG	Jean Ruelle et al
Belgium/MBLG61512/2020	EPI_ISL_1029968	Cliniques universitaires Saint-Luc	UCLouvain/IREC/MBLG	Jean Ruelle et al
Belgium/MBLG61807/2020	EPI_ISL_949247	Cliniques universitaires Saint-Luc	UCLouvain/IREC/MBLG	Jean Ruelle et al
Belgium/MBLG63122/2020	EPI_ISL_949250	Cliniques universitaires Saint-Luc	UCLouvain/IREC/MBLG	Jean Ruelle et al
Belgium/MBLG63145/2020	EPI_ISL_949251	Cliniques universitaires Saint-Luc	UCLouvain/IREC/MBLG	Jean Ruelle et al
Belgium/MBLG64069/2020	EPI_ISL_949245	Cliniques universitaires Saint-Luc	UCLouvain/IREC/MBLG	Jean Ruelle et al
Belgium/MBLG64071/2020	EPI_ISL_949246	Cliniques universitaires Saint-Luc	UCLouvain/IREC/MBLG	Jean Ruelle et al
Belgium/MBLG64083/2020	EPI_ISL_949244	Cliniques universitaires Saint-Luc	UCLouvain/IREC/MBLG	Jean Ruelle et al
Belgium/MBLG69381/2020	EPI_ISL_1029964	Cliniques universitaires Saint-Luc	UCLouvain/IREC/MBLG	Jean Ruelle et al
Belgium/MBLG75635/2020	EPI_ISL_1029962	Cliniques universitaires Saint-Luc	UCLouvain/IREC/MBLG	Jean Ruelle et al
Belgium/MBLG75700/2020	EPI_ISL_1029963	Cliniques universitaires Saint-Luc	UCLouvain/IREC/MBLG	Jean Ruelle et al
Belgium/MBLG76325/2020	EPI_ISL_1029961	Cliniques universitaires Saint-Luc	UCLouvain/IREC/MBLG	Jean Ruelle et al
Belgium/MBLG77564/2020	EPI_ISL_1029960	Cliniques universitaires Saint-Luc	UCLouvain/IREC/MBLG	Jean Ruelle et al
Belgium/MBLG81920/2021	EPI_ISL_1372183	Cliniques universitaires Saint-Luc	UCLouvain/IREC/MBLG	Jean Ruelle et al
Belgium/MBLG84001/2020	EPI_ISL_949248	Cliniques Saint-Pierre Ottignies	UCLouvain/IREC/MBLG	Jean Ruelle et al
Belgium/MBLG84243/2020	EPI_ISL_1029959	Cliniques universitaires Saint-Luc	UCLouvain/IREC/MBLG	Jean Ruelle et al
Belgium/MBLG86050/2020	EPI_ISL_1029958	Cliniques universitaires Saint-Luc	UCLouvain/IREC/MBLG	Jean Ruelle et al
Belgium/MBLG91516/2020	EPI_ISL_1029967	Cliniques universitaires Saint-Luc	UCLouvain/IREC/MBLG	Jean Ruelle et al
Belgium/MBLGc7367/2021	EPI_ISL_1372186	Cliniques universitaires Saint-Luc	UCLouvain/IREC/MBLG	Jean Ruelle et al
Belgium/MBLGc7385/2020	EPI_ISL_1372187	Cliniques universitaires Saint-Luc	UCLouvain/IREC/MBLG	Jean Ruelle et al
Belgium/MBLGg0007/2021	EPI_ISL_1372181	Cliniques universitaires Saint-Luc	UCLouvain/IREC/MBLG	Jean Ruelle et al
Belgium/MBLGg0313/2021	EPI_ISL_1372182	Cliniques universitaires Saint-Luc	UCLouvain/IREC/MBLG	Jean Ruelle et al
Belgium/MBLGg0385/2021	EPI_ISL_1372185	Cliniques universitaires Saint-Luc	UCLouvain/IREC/MBLG	Jean Ruelle et al
Belgium/MC-030689/2020	EPI_ISL_420345	KU Leuven, Clinical and Epidemiological Virology	KU Leuven, Clinical and Epidemiological Virology	Joan Marti-Carreras et al
Belgium/MC-0323129/2020	EPI_ISL_420386	KU Leuven, Clinical and Epidemiological Virology	KU Leuven, Clinical and Epidemiological Virology	Joan Marti-Carreras et al
Belgium/MCW-030574/2020	EPI_ISL_420330	KU Leuven, Clinical and Epidemiological Virology	KU Leuven, Clinical and Epidemiological Virology	Joan Marti-Carreras et al
Belgium/MF-030546/2020	EPI_ISL_420444	KU Leuven, Clinical and Epidemiological Virology	KU Leuven, Clinical and Epidemiological Virology	Joan Marti-Carreras et al
Belgium/MFM-0330363/2020	EPI_ISL_462217	KU Leuven, Rega Institute, Clinical and Epidemiological Virology	KU Leuven, Rega Institute, Clinical and Epidemiological Virology	Tony Wawina-Bokalanga et al
Belgium/MG-0402383/2020	EPI_ISL_462237	KU Leuven, Rega Institute, Clinical and Epidemiological Virology	KU Leuven, Rega Institute, Clinical and Epidemiological Virology	Tony Wawina-Bokalanga et al
Belgium/MI-0407274/2020	EPI_ISL_464068	KU Leuven, Rega Institute, Clinical and Epidemiological Virology	KU Leuven, Rega Institute, Clinical and Epidemiological Virology	Tony Wawina-Bokalanga et al
Belgium/MJP-0306100/2020	EPI_ISL_420356	KU Leuven, Clinical and Epidemiological Virology	KU Leuven, Clinical and Epidemiological Virology	Joan Marti-Carreras et al
Belgium/MJP-030684/2020	EPI_ISL_420340	KU Leuven, Clinical and Epidemiological Virology	KU Leuven, Clinical and Epidemiological Virology	Joan Marti-Carreras et al
Belgium/ML-0324164/2020	EPI_ISL_420421	KU Leuven, Clinical and Epidemiological Virology	KU Leuven, Clinical and Epidemiological Virology	Joan Marti-Carreras et al
Belgium/MMJ-03034/2020	EPI_ISL_417429	KU Leuven, Clinical and Epidemiological Virology	KU Leuven, Clinical and Epidemiological Virology	Joan Marti-Carerras et al
Belgium/MNL-0324130/2020	EPI_ISL_420387	KU Leuven, Clinical and Epidemiological Virology	KU Leuven, Clinical and Epidemiological Virology	Joan Marti-Carreras et al
Belgium/MR-0327344/2020	EPI_ISL_462198	KU Leuven, Rega Institute, Clinical and Epidemiological Virology	KU Leuven, Rega Institute, Clinical and Epidemiological Virology	Tony Wawina-Bokalanga et al
Belgium/MS-0324134/2020	EPI_ISL_420391	KU Leuven, Clinical and Epidemiological Virology	KU Leuven, Clinical and Epidemiological Virology	Joan Marti-Carreras et al
Belgium/MSE-0324121/2020	EPI_ISL_420378	KU Leuven, Clinical and Epidemiological Virology	KU Leuven, Clinical and Epidemiological Virology	Joan Marti-Carreras et al
Belgium/MSE-0324131/2020	EPI_ISL_420388	KU Leuven, Clinical and Epidemiological Virology	KU Leuven, Clinical and Epidemiological Virology	Joan Marti-Carreras et al
Belgium/MT-0322411/2020	EPI_ISL_462265	KU Leuven, Rega Institute, Clinical and Epidemiological Virology	KU Leuven, Rega Institute, Clinical and Epidemiological Virology	Tony Wawina-Bokalanga et al
Belgium/MTR-03021/2020	EPI_ISL_416467	KU Leuven, Clinical and Epidemiological Virology	KU Leuven, Clinical and Epidemiological Virology	Bert Vanmechelen et al
Belgium/MTR-03026/2020	EPI_ISL_416476	KU Leuven, Clinical and Epidemiological Virology	KU Leuven, Clinical and Epidemiological Virology	Bert Vanmechelen et al
Belgium/NA-0323141/2020	EPI_ISL_420398	KU Leuven, Clinical and Epidemiological Virology	KU Leuven, Clinical and Epidemiological Virology	Joan Marti-Carreras et al
Belgium/NA-0328342/2020	EPI_ISL_462197	KU Leuven, Rega Institute, Clinical and Epidemiological Virology	KU Leuven, Rega Institute, Clinical and Epidemiological Virology	Tony Wawina-Bokalanga et al
Belgium/NIM-0324161/2020	EPI_ISL_420418	KU Leuven, Clinical and Epidemiological Virology	KU Leuven, Clinical and Epidemiological Virology	Joan Marti-Carreras et al
Belgium/NJC-0324126/2020	EPI_ISL_420383	KU Leuven, Clinical and Epidemiological Virology	KU Leuven, Clinical and Epidemiological Virology	Joan Marti-Carreras et al
Belgium/NKMA-0324172/2020	EPI_ISL_420429	KU Leuven, Clinical and Epidemiological Virology	KU Leuven, Clinical and Epidemiological Virology	Joan Marti-Carreras et al
Belgium/NKR-030645/2020	EPI_ISL_418795	KU Leuven, Clinical and Epidemiological Virology	KU Leuven, Clinical and Epidemiological Virology	Bert Vanmechelen et al
Belgium/NL-030447/2020	EPI_ISL_420314	KU Leuven, Clinical and Epidemiological Virology	KU Leuven, Clinical and Epidemiological Virology	Joan Marti-Carreras et al
Belgium/NMA-0324169/2020	EPI_ISL_420426	KU Leuven, Clinical and Epidemiological Virology	KU Leuven, Clinical and Epidemiological Virology	Joan Marti-Carreras et al
Belgium/NML-0325127/2020	EPI_ISL_420384	KU Leuven, Clinical and Epidemiological Virology	KU Leuven, Clinical and Epidemiological Virology	Joan Marti-Carreras et al
Belgium/OS-0325137/2020	EPI_ISL_420394	KU Leuven, Clinical and Epidemiological Virology	KU Leuven, Clinical and Epidemiological Virology	Joan Marti-Carreras et al
Belgium/OT-0319109/2020	EPI_ISL_420365	KU Leuven, Clinical and Epidemiological Virology	KU Leuven, Clinical and Epidemiological Virology	Joan Marti-Carreras et al
Belgium/OTG-0401375/2020	EPI_ISL_462229	KU Leuven, Rega Institute, Clinical and Epidemiological Virology	KU Leuven, Rega Institute, Clinical and Epidemiological Virology	Tony Wawina-Bokalanga et al
Belgium/PA-030680/2020	EPI_ISL_420336	KU Leuven, Clinical and Epidemiological Virology	KU Leuven, Clinical and Epidemiological Virology	Joan Marti-Carreras et al
Belgium/PAN-030681/2020	EPI_ISL_420337	KU Leuven, Clinical and Epidemiological Virology	KU Leuven, Clinical and Epidemiological Virology	Joan Marti-Carreras et al
Belgium/PBT-0330365/2020	EPI_ISL_462219	KU Leuven, Rega Institute, Clinical and Epidemiological Virology	KU Leuven, Rega Institute, Clinical and Epidemiological Virology	Tony Wawina-Bokalanga et al
Belgium/PC-0325147/2020	EPI_ISL_420404	KU Leuven, Clinical and Epidemiological Virology	KU Leuven, Clinical and Epidemiological Virology	Joan Marti-Carreras et al
Belgium/PC-0325182/2020	EPI_ISL_420439	KU Leuven, Clinical and Epidemiological Virology	KU Leuven, Clinical and Epidemiological Virology	Joan Marti-Carreras et al
Belgium/PF-0326316/2020	EPI_ISL_462170	KU Leuven, Rega Institute, Clinical and Epidemiological Virology	KU Leuven, Rega Institute, Clinical and Epidemiological Virology	Tony Wawina-Bokalanga et al
Belgium/PJM-0325166/2020	EPI_ISL_420423	KU Leuven, Clinical and Epidemiological Virology	KU Leuven, Clinical and Epidemiological Virology	Joan Marti-Carreras et al
Belgium/PM-0324144/2020	EPI_ISL_420401	KU Leuven, Clinical and Epidemiological Virology	KU Leuven, Clinical and Epidemiological Virology	Joan Marti-Carreras et al
Belgium/PS-0408413/2020	EPI_ISL_462267	KU Leuven, Rega Institute, Clinical and Epidemiological Virology	KU Leuven, Rega Institute, Clinical and Epidemiological Virology	Tony Wawina-Bokalanga et al
Belgium/PY-0407405/2020	EPI_ISL_462259	KU Leuven, Rega Institute, Clinical and Epidemiological Virology	KU Leuven, Rega Institute, Clinical and Epidemiological Virology	Tony Wawina-Bokalanga et al
Belgium/QKJ-03015/2020	EPI_ISL_415158	KU Leuven, Clinical and Epidemiological Virology	KU Leuven, Clinical and Epidemiological Virology	Bert Vanmechelen et al
Belgium/QL-0324173/2020	EPI_ISL_420430	KU Leuven, Clinical and Epidemiological Virology	KU Leuven, Clinical and Epidemiological Virology	Joan Marti-Carreras et al
Belgium/QOJ-030751/2020	EPI_ISL_420316	KU Leuven, Clinical and Epidemiological Virology	KU Leuven, Clinical and Epidemiological Virology	Joan Marti-Carreras et al
Belgium/RA-030445/2020	EPI_ISL_420443	KU Leuven, Clinical and Epidemiological Virology	KU Leuven, Clinical and Epidemiological Virology	Joan Marti-Carreras et al
Belgium/RA-030664/2020	EPI_ISL_420441	KU Leuven, Clinical and Epidemiological Virology	KU Leuven, Clinical and Epidemiological Virology	Joan Marti-Carreras et al
Belgium/RC-0324168/2020	EPI_ISL_420425	KU Leuven, Clinical and Epidemiological Virology	KU Leuven, Clinical and Epidemiological Virology	Joan Marti-Carreras et al
Belgium/RD-0408292/2020	EPI_ISL_464086	KU Leuven, Rega Institute, Clinical and Epidemiological Virology	KU Leuven, Rega Institute, Clinical and Epidemiological Virology	Tony Wawina-Bokalanga et al
Belgium/RDC-030961/2020	EPI_ISL_420452	KU Leuven, Clinical and Epidemiological Virology	KU Leuven, Clinical and Epidemiological Virology	Joan Marti-Carreras et al
Belgium/REGA-0312401/2020	EPI_ISL_462255	KU Leuven, Rega Institute, Clinical and Epidemiological Virology	KU Leuven, Rega Institute, Clinical and Epidemiological Virology	Tony Wawina-Bokalanga et al
Belgium/REGA-0325402/2020	EPI_ISL_462256	KU Leuven, Rega Institute, Clinical and Epidemiological Virology	KU Leuven, Rega Institute, Clinical and Epidemiological Virology	Tony Wawina-Bokalanga et al
Belgium/RGE-0325122/2020	EPI_ISL_420379	KU Leuven, Clinical and Epidemiological Virology	KU Leuven, Clinical and Epidemiological Virology	Joan Marti-Carreras et al
Belgium/RHA-0324177/2020	EPI_ISL_420434	KU Leuven, Clinical and Epidemiological Virology	KU Leuven, Clinical and Epidemiological Virology	Joan Marti-Carreras et al
Belgium/RIM-0407393/2020	EPI_ISL_462247	KU Leuven, Rega Institute, Clinical and Epidemiological Virology	KU Leuven, Rega Institute, Clinical and Epidemiological Virology	Tony Wawina-Bokalanga et al
Belgium/RJ-030552/2020	EPI_ISL_420317	KU Leuven, Clinical and Epidemiological Virology	KU Leuven, Clinical and Epidemiological Virology	Joan Marti-Carreras et al
Belgium/RJ-0507419/2020	EPI_ISL_462273	KU Leuven, Rega Institute, Clinical and Epidemiological Virology	KU Leuven, Rega Institute, Clinical and Epidemiological Virology	Tony Wawina-Bokalanga et al
Belgium/RJL-030588/2020	EPI_ISL_420344	KU Leuven, Clinical and Epidemiological Virology	KU Leuven, Clinical and Epidemiological Virology	Joan Marti-Carreras et al
Belgium/RM-0330304/2020	EPI_ISL_462158	KU Leuven, Rega Institute, Clinical and Epidemiological Virology	KU Leuven, Rega Institute, Clinical and Epidemiological Virology	Tony Wawina-Bokalanga et al
Belgium/RMO-0329386/2020	EPI_ISL_462240	KU Leuven, Rega Institute, Clinical and Epidemiological Virology	KU Leuven, Rega Institute, Clinical and Epidemiological Virology	Tony Wawina-Bokalanga et al
Belgium/RR-030699/2020	EPI_ISL_420355	KU Leuven, Clinical and Epidemiological Virology	KU Leuven, Clinical and Epidemiological Virology	Joan Marti-Carreras et al
Belgium/RR-0326315/2020	EPI_ISL_462169	KU Leuven, Rega Institute, Clinical and Epidemiological Virology	KU Leuven, Rega Institute, Clinical and Epidemiological Virology	Tony Wawina-Bokalanga et al
Belgium/RS-030257/2020	EPI_ISL_418986	KU Leuven, Clinical and Epidemiological Virology	KU Leuven, Clinical and Epidemiological Virology	Bert Vanmechelen et al
Belgium/RS-030677/2020	EPI_ISL_420333	KU Leuven, Clinical and Epidemiological Virology	KU Leuven, Clinical and Epidemiological Virology	Joan Marti-Carreras et al
Belgium/RS-0324138/2020	EPI_ISL_420395	KU Leuven, Clinical and Epidemiological Virology	KU Leuven, Clinical and Epidemiological Virology	Joan Marti-Carreras et al
Belgium/RT-03035/2020	EPI_ISL_417430	KU Leuven, Clinical and Epidemiological Virology	KU Leuven, Clinical and Epidemiological Virology	Joan Marti-Carerras et al
Belgium/RT-030460/2020	EPI_ISL_418989	KU Leuven, Clinical and Epidemiological Virology	KU Leuven, Clinical and Epidemiological Virology	Bert Vanmechelen et al
Belgium/RYR-030649/2020	EPI_ISL_420315	KU Leuven, Clinical and Epidemiological Virology	KU Leuven, Clinical and Epidemiological Virology	Joan Marti-Carreras et al
Belgium/Rega-0316260/2020	EPI_ISL_458230	KU Leuven, Rega Institute, Clinical and Epidemiological Virology	KU Leuven, Rega Institute, Clinical and Epidemiological Virology	Tony Wawina-Bokalanga et al
Belgium/Rega-0319259/2020	EPI_ISL_458229	KU Leuven, Rega Institute, Clinical and Epidemiological Virology	KU Leuven, Rega Institute, Clinical and Epidemiological Virology	Tony Wawina-Bokalanga et al
Belgium/Rega-0319265/2020	EPI_ISL_458235	KU Leuven, Rega Institute, Clinical and Epidemiological Virology	KU Leuven, Rega Institute, Clinical and Epidemiological Virology	Tony Wawina-Bokalanga et al
Belgium/Rega-0320258/2020	EPI_ISL_458228	KU Leuven, Rega Institute, Clinical and Epidemiological Virology	KU Leuven, Rega Institute, Clinical and Epidemiological Virology	Tony Wawina-Bokalanga et al
Belgium/Rega-0320262/2020	EPI_ISL_458232	KU Leuven, Rega Institute, Clinical and Epidemiological Virology	KU Leuven, Rega Institute, Clinical and Epidemiological Virology	Tony Wawina-Bokalanga et al
Belgium/Rega-0326261/2020	EPI_ISL_458231	KU Leuven, Rega Institute, Clinical and Epidemiological Virology	KU Leuven, Rega Institute, Clinical and Epidemiological Virology	Tony Wawina-Bokalanga et al
Belgium/Rega-0327210/2020	EPI_ISL_458180	KU Leuven, Rega Institute, Clinical and Epidemiological Virology	KU Leuven, Rega Institute, Clinical and Epidemiological Virology	Tony Wawina-Bokalanga et al
Belgium/Rega-0327211/2020	EPI_ISL_458181	KU Leuven, Rega Institute, Clinical and Epidemiological Virology	KU Leuven, Rega Institute, Clinical and Epidemiological Virology	Tony Wawina-Bokalanga et al
Belgium/Rega-0327212/2020	EPI_ISL_458182	KU Leuven, Rega Institute, Clinical and Epidemiological Virology	KU Leuven, Rega Institute, Clinical and Epidemiological Virology	Tony Wawina-Bokalanga et al
Belgium/Rega-0327213/2020	EPI_ISL_458183	KU Leuven, Rega Institute, Clinical and Epidemiological Virology	KU Leuven, Rega Institute, Clinical and Epidemiological Virology	Tony Wawina-Bokalanga et al
Belgium/Rega-0327214/2020	EPI_ISL_458184	KU Leuven, Rega Institute, Clinical and Epidemiological Virology	KU Leuven, Rega Institute, Clinical and Epidemiological Virology	Tony Wawina-Bokalanga et al
Belgium/Rega-0327215/2020	EPI_ISL_458185	KU Leuven, Rega Institute, Clinical and Epidemiological Virology	KU Leuven, Rega Institute, Clinical and Epidemiological Virology	Tony Wawina-Bokalanga et al
Belgium/Rega-0327216/2020	EPI_ISL_458186	KU Leuven, Rega Institute, Clinical and Epidemiological Virology	KU Leuven, Rega Institute, Clinical and Epidemiological Virology	Tony Wawina-Bokalanga et al
Belgium/Rega-0328186/2020	EPI_ISL_458156	KU Leuven, Rega Institute, Clinical and Epidemiological Virology	KU Leuven, Rega Institute, Clinical and Epidemiological Virology	Tony Wawina-Bokalanga et al
Belgium/Rega-0328187/2020	EPI_ISL_458157	KU Leuven, Rega Institute, Clinical and Epidemiological Virology	KU Leuven, Rega Institute, Clinical and Epidemiological Virology	Tony Wawina-Bokalanga et al
Belgium/Rega-0328188/2020	EPI_ISL_458158	KU Leuven, Rega Institute, Clinical and Epidemiological Virology	KU Leuven, Rega Institute, Clinical and Epidemiological Virology	Tony Wawina-Bokalanga et al
Belgium/Rega-0328189/2020	EPI_ISL_458159	KU Leuven, Rega Institute, Clinical and Epidemiological Virology	KU Leuven, Rega Institute, Clinical and Epidemiological Virology	Tony Wawina-Bokalanga et al
Belgium/Rega-0328190/2020	EPI_ISL_458160	KU Leuven, Rega Institute, Clinical and Epidemiological Virology	KU Leuven, Rega Institute, Clinical and Epidemiological Virology	Tony Wawina-Bokalanga et al
Belgium/Rega-0328191/2020	EPI_ISL_458161	KU Leuven, Rega Institute, Clinical and Epidemiological Virology	KU Leuven, Rega Institute, Clinical and Epidemiological Virology	Tony Wawina-Bokalanga et al
Belgium/Rega-0328192/2020	EPI_ISL_458162	KU Leuven, Rega Institute, Clinical and Epidemiological Virology	KU Leuven, Rega Institute, Clinical and Epidemiological Virology	Tony Wawina-Bokalanga et al
Belgium/Rega-0328193/2020	EPI_ISL_458163	KU Leuven, Rega Institute, Clinical and Epidemiological Virology	KU Leuven, Rega Institute, Clinical and Epidemiological Virology	Tony Wawina-Bokalanga et al
Belgium/Rega-0328194/2020	EPI_ISL_458164	KU Leuven, Rega Institute, Clinical and Epidemiological Virology	KU Leuven, Rega Institute, Clinical and Epidemiological Virology	Tony Wawina-Bokalanga et al
Belgium/Rega-0328195/2020	EPI_ISL_458165	KU Leuven, Rega Institute, Clinical and Epidemiological Virology	KU Leuven, Rega Institute, Clinical and Epidemiological Virology	Tony Wawina-Bokalanga et al
Belgium/Rega-0328196/2020	EPI_ISL_458166	KU Leuven, Rega Institute, Clinical and Epidemiological Virology	KU Leuven, Rega Institute, Clinical and Epidemiological Virology	Tony Wawina-Bokalanga et al
Belgium/Rega-0328197/2020	EPI_ISL_458167	KU Leuven, Rega Institute, Clinical and Epidemiological Virology	KU Leuven, Rega Institute, Clinical and Epidemiological Virology	Tony Wawina-Bokalanga et al
Belgium/Rega-0328198/2020	EPI_ISL_458168	KU Leuven, Rega Institute, Clinical and Epidemiological Virology	KU Leuven, Rega Institute, Clinical and Epidemiological Virology	Tony Wawina-Bokalanga et al
Belgium/Rega-0328199/2020	EPI_ISL_458169	KU Leuven, Rega Institute, Clinical and Epidemiological Virology	KU Leuven, Rega Institute, Clinical and Epidemiological Virology	Tony Wawina-Bokalanga et al
Belgium/Rega-0328200/2020	EPI_ISL_458170	KU Leuven, Rega Institute, Clinical and Epidemiological Virology	KU Leuven, Rega Institute, Clinical and Epidemiological Virology	Tony Wawina-Bokalanga et al
Belgium/Rega-0328201/2020	EPI_ISL_458171	KU Leuven, Rega Institute, Clinical and Epidemiological Virology	KU Leuven, Rega Institute, Clinical and Epidemiological Virology	Tony Wawina-Bokalanga et al
Belgium/Rega-0328202/2020	EPI_ISL_458172	KU Leuven, Rega Institute, Clinical and Epidemiological Virology	KU Leuven, Rega Institute, Clinical and Epidemiological Virology	Tony Wawina-Bokalanga et al
Belgium/Rega-0328203/2020	EPI_ISL_458173	KU Leuven, Rega Institute, Clinical and Epidemiological Virology	KU Leuven, Rega Institute, Clinical and Epidemiological Virology	Tony Wawina-Bokalanga et al
Belgium/Rega-0328204/2020	EPI_ISL_458174	KU Leuven, Rega Institute, Clinical and Epidemiological Virology	KU Leuven, Rega Institute, Clinical and Epidemiological Virology	Tony Wawina-Bokalanga et al
Belgium/Rega-0328205/2020	EPI_ISL_458175	KU Leuven, Rega Institute, Clinical and Epidemiological Virology	KU Leuven, Rega Institute, Clinical and Epidemiological Virology	Tony Wawina-Bokalanga et al
Belgium/Rega-0328206/2020	EPI_ISL_458176	KU Leuven, Rega Institute, Clinical and Epidemiological Virology	KU Leuven, Rega Institute, Clinical and Epidemiological Virology	Tony Wawina-Bokalanga et al
Belgium/Rega-0328207/2020	EPI_ISL_458177	KU Leuven, Rega Institute, Clinical and Epidemiological Virology	KU Leuven, Rega Institute, Clinical and Epidemiological Virology	Tony Wawina-Bokalanga et al
Belgium/Rega-0328208/2020	EPI_ISL_458178	KU Leuven, Rega Institute, Clinical and Epidemiological Virology	KU Leuven, Rega Institute, Clinical and Epidemiological Virology	Tony Wawina-Bokalanga et al
Belgium/Rega-0328209/2020	EPI_ISL_458179	KU Leuven, Rega Institute, Clinical and Epidemiological Virology	KU Leuven, Rega Institute, Clinical and Epidemiological Virology	Tony Wawina-Bokalanga et al
Belgium/Rega-0329217/2020	EPI_ISL_458187	KU Leuven, Rega Institute, Clinical and Epidemiological Virology	KU Leuven, Rega Institute, Clinical and Epidemiological Virology	Tony Wawina-Bokalanga et al
Belgium/Rega-0329218/2020	EPI_ISL_458188	KU Leuven, Rega Institute, Clinical and Epidemiological Virology	KU Leuven, Rega Institute, Clinical and Epidemiological Virology	Tony Wawina-Bokalanga et al
Belgium/Rega-0329219/2020	EPI_ISL_458189	KU Leuven, Rega Institute, Clinical and Epidemiological Virology	KU Leuven, Rega Institute, Clinical and Epidemiological Virology	Tony Wawina-Bokalanga et al
Belgium/Rega-0329220/2020	EPI_ISL_458190	KU Leuven, Rega Institute, Clinical and Epidemiological Virology	KU Leuven, Rega Institute, Clinical and Epidemiological Virology	Tony Wawina-Bokalanga et al
Belgium/Rega-0329221/2020	EPI_ISL_458191	KU Leuven, Rega Institute, Clinical and Epidemiological Virology	KU Leuven, Rega Institute, Clinical and Epidemiological Virology	Tony Wawina-Bokalanga et al
Belgium/Rega-0329222/2020	EPI_ISL_458192	KU Leuven, Rega Institute, Clinical and Epidemiological Virology	KU Leuven, Rega Institute, Clinical and Epidemiological Virology	Tony Wawina-Bokalanga et al
Belgium/Rega-0329223/2020	EPI_ISL_458193	KU Leuven, Rega Institute, Clinical and Epidemiological Virology	KU Leuven, Rega Institute, Clinical and Epidemiological Virology	Tony Wawina-Bokalanga et al
Belgium/Rega-0329224/2020	EPI_ISL_458194	KU Leuven, Rega Institute, Clinical and Epidemiological Virology	KU Leuven, Rega Institute, Clinical and Epidemiological Virology	Tony Wawina-Bokalanga et al
Belgium/Rega-0329225/2020	EPI_ISL_458195	KU Leuven, Rega Institute, Clinical and Epidemiological Virology	KU Leuven, Rega Institute, Clinical and Epidemiological Virology	Tony Wawina-Bokalanga et al
Belgium/Rega-0329226/2020	EPI_ISL_458196	KU Leuven, Rega Institute, Clinical and Epidemiological Virology	KU Leuven, Rega Institute, Clinical and Epidemiological Virology	Tony Wawina-Bokalanga et al
Belgium/Rega-0329227/2020	EPI_ISL_458197	KU Leuven, Rega Institute, Clinical and Epidemiological Virology	KU Leuven, Rega Institute, Clinical and Epidemiological Virology	Tony Wawina-Bokalanga et al
Belgium/Rega-0329228/2020	EPI_ISL_458198	KU Leuven, Rega Institute, Clinical and Epidemiological Virology	KU Leuven, Rega Institute, Clinical and Epidemiological Virology	Tony Wawina-Bokalanga et al
Belgium/Rega-0329229/2020	EPI_ISL_458199	KU Leuven, Rega Institute, Clinical and Epidemiological Virology	KU Leuven, Rega Institute, Clinical and Epidemiological Virology	Tony Wawina-Bokalanga et al
Belgium/Rega-0329230/2020	EPI_ISL_458200	KU Leuven, Rega Institute, Clinical and Epidemiological Virology	KU Leuven, Rega Institute, Clinical and Epidemiological Virology	Tony Wawina-Bokalanga et al
Belgium/Rega-0329231/2020	EPI_ISL_458201	KU Leuven, Rega Institute, Clinical and Epidemiological Virology	KU Leuven, Rega Institute, Clinical and Epidemiological Virology	Tony Wawina-Bokalanga et al
Belgium/Rega-0329232/2020	EPI_ISL_458202	KU Leuven, Rega Institute, Clinical and Epidemiological Virology	KU Leuven, Rega Institute, Clinical and Epidemiological Virology	Tony Wawina-Bokalanga et al
Belgium/Rega-0329233/2020	EPI_ISL_458203	KU Leuven, Rega Institute, Clinical and Epidemiological Virology	KU Leuven, Rega Institute, Clinical and Epidemiological Virology	Tony Wawina-Bokalanga et al
Belgium/Rega-0329234/2020	EPI_ISL_458204	KU Leuven, Rega Institute, Clinical and Epidemiological Virology	KU Leuven, Rega Institute, Clinical and Epidemiological Virology	Tony Wawina-Bokalanga et al
Belgium/Rega-0329235/2020	EPI_ISL_458205	KU Leuven, Rega Institute, Clinical and Epidemiological Virology	KU Leuven, Rega Institute, Clinical and Epidemiological Virology	Tony Wawina-Bokalanga et al
Belgium/Rega-0329236/2020	EPI_ISL_458206	KU Leuven, Rega Institute, Clinical and Epidemiological Virology	KU Leuven, Rega Institute, Clinical and Epidemiological Virology	Tony Wawina-Bokalanga et al
Belgium/Rega-0329237/2020	EPI_ISL_458207	KU Leuven, Rega Institute, Clinical and Epidemiological Virology	KU Leuven, Rega Institute, Clinical and Epidemiological Virology	Tony Wawina-Bokalanga et al
Belgium/Rega-0329238/2020	EPI_ISL_458208	KU Leuven, Rega Institute, Clinical and Epidemiological Virology	KU Leuven, Rega Institute, Clinical and Epidemiological Virology	Tony Wawina-Bokalanga et al
Belgium/Rega-0329239/2020	EPI_ISL_458209	KU Leuven, Rega Institute, Clinical and Epidemiological Virology	KU Leuven, Rega Institute, Clinical and Epidemiological Virology	Tony Wawina-Bokalanga et al
Belgium/Rega-0329240/2020	EPI_ISL_458210	KU Leuven, Rega Institute, Clinical and Epidemiological Virology	KU Leuven, Rega Institute, Clinical and Epidemiological Virology	Tony Wawina-Bokalanga et al
Belgium/Rega-0329241/2020	EPI_ISL_458211	KU Leuven, Rega Institute, Clinical and Epidemiological Virology	KU Leuven, Rega Institute, Clinical and Epidemiological Virology	Tony Wawina-Bokalanga et al
Belgium/Rega-0329242/2020	EPI_ISL_458212	KU Leuven, Rega Institute, Clinical and Epidemiological Virology	KU Leuven, Rega Institute, Clinical and Epidemiological Virology	Tony Wawina-Bokalanga et al
Belgium/Rega-0329243/2020	EPI_ISL_458213	KU Leuven, Rega Institute, Clinical and Epidemiological Virology	KU Leuven, Rega Institute, Clinical and Epidemiological Virology	Tony Wawina-Bokalanga et al
Belgium/Rega-0329244/2020	EPI_ISL_458214	KU Leuven, Rega Institute, Clinical and Epidemiological Virology	KU Leuven, Rega Institute, Clinical and Epidemiological Virology	Tony Wawina-Bokalanga et al
Belgium/Rega-0329245/2020	EPI_ISL_458215	KU Leuven, Rega Institute, Clinical and Epidemiological Virology	KU Leuven, Rega Institute, Clinical and Epidemiological Virology	Tony Wawina-Bokalanga et al
Belgium/Rega-0329246/2020	EPI_ISL_458216	KU Leuven, Rega Institute, Clinical and Epidemiological Virology	KU Leuven, Rega Institute, Clinical and Epidemiological Virology	Tony Wawina-Bokalanga et al
Belgium/Rega-0330247/2020	EPI_ISL_458217	KU Leuven, Rega Institute, Clinical and Epidemiological Virology	KU Leuven, Rega Institute, Clinical and Epidemiological Virology	Tony Wawina-Bokalanga et al
Belgium/Rega-0330248/2020	EPI_ISL_458218	KU Leuven, Rega Institute, Clinical and Epidemiological Virology	KU Leuven, Rega Institute, Clinical and Epidemiological Virology	Tony Wawina-Bokalanga et al
Belgium/Rega-0330249/2020	EPI_ISL_458219	KU Leuven, Rega Institute, Clinical and Epidemiological Virology	KU Leuven, Rega Institute, Clinical and Epidemiological Virology	Tony Wawina-Bokalanga et al
Belgium/Rega-0330250/2020	EPI_ISL_458220	KU Leuven, Rega Institute, Clinical and Epidemiological Virology	KU Leuven, Rega Institute, Clinical and Epidemiological Virology	Tony Wawina-Bokalanga et al
Belgium/Rega-0330251/2020	EPI_ISL_458221	KU Leuven, Rega Institute, Clinical and Epidemiological Virology	KU Leuven, Rega Institute, Clinical and Epidemiological Virology	Tony Wawina-Bokalanga et al
Belgium/Rega-0330252/2020	EPI_ISL_458222	KU Leuven, Rega Institute, Clinical and Epidemiological Virology	KU Leuven, Rega Institute, Clinical and Epidemiological Virology	Tony Wawina-Bokalanga et al
Belgium/Rega-0330253/2020	EPI_ISL_458223	KU Leuven, Rega Institute, Clinical and Epidemiological Virology	KU Leuven, Rega Institute, Clinical and Epidemiological Virology	Tony Wawina-Bokalanga et al
Belgium/Rega-0330254/2020	EPI_ISL_458224	KU Leuven, Rega Institute, Clinical and Epidemiological Virology	KU Leuven, Rega Institute, Clinical and Epidemiological Virology	Tony Wawina-Bokalanga et al
Belgium/Rega-0330255/2020	EPI_ISL_458225	KU Leuven, Rega Institute, Clinical and Epidemiological Virology	KU Leuven, Rega Institute, Clinical and Epidemiological Virology	Tony Wawina-Bokalanga et al
Belgium/Rega-0330256/2020	EPI_ISL_458226	KU Leuven, Rega Institute, Clinical and Epidemiological Virology	KU Leuven, Rega Institute, Clinical and Epidemiological Virology	Tony Wawina-Bokalanga et al
Belgium/Rega-0330257/2020	EPI_ISL_458227	KU Leuven, Rega Institute, Clinical and Epidemiological Virology	KU Leuven, Rega Institute, Clinical and Epidemiological Virology	Tony Wawina-Bokalanga et al
Belgium/Rega-0331263/2020	EPI_ISL_458233	KU Leuven, Rega Institute, Clinical and Epidemiological Virology	KU Leuven, Rega Institute, Clinical and Epidemiological Virology	Tony Wawina-Bokalanga et al
Belgium/Rega-0331264/2020	EPI_ISL_458234	KU Leuven, Rega Institute, Clinical and Epidemiological Virology	KU Leuven, Rega Institute, Clinical and Epidemiological Virology	Tony Wawina-Bokalanga et al
Belgium/SA-0409296/2020	EPI_ISL_464090	KU Leuven, Rega Institute, Clinical and Epidemiological Virology	KU Leuven, Rega Institute, Clinical and Epidemiological Virology	Tony Wawina-Bokalanga et al
Belgium/SAA-0330367/2020	EPI_ISL_462221	KU Leuven, Rega Institute, Clinical and Epidemiological Virology	KU Leuven, Rega Institute, Clinical and Epidemiological Virology	Tony Wawina-Bokalanga et al
Belgium/SB-030990/2020	EPI_ISL_420346	KU Leuven, Clinical and Epidemiological Virology	KU Leuven, Clinical and Epidemiological Virology	Joan Marti-Carreras et al
Belgium/SB-0407394/2020	EPI_ISL_462248	KU Leuven, Rega Institute, Clinical and Epidemiological Virology	KU Leuven, Rega Institute, Clinical and Epidemiological Virology	Tony Wawina-Bokalanga et al
Belgium/SC-0319113/2020	EPI_ISL_420370	KU Leuven, Clinical and Epidemiological Virology	KU Leuven, Clinical and Epidemiological Virology	Joan Marti-Carreras et al
Belgium/SC-0325380/2020	EPI_ISL_462234	KU Leuven, Rega Institute, Clinical and Epidemiological Virology	KU Leuven, Rega Institute, Clinical and Epidemiological Virology	Tony Wawina-Bokalanga et al
Belgium/SC-0331378/2020	EPI_ISL_462232	KU Leuven, Rega Institute, Clinical and Epidemiological Virology	KU Leuven, Rega Institute, Clinical and Epidemiological Virology	Tony Wawina-Bokalanga et al
Belgium/SEM-0324120/2020	EPI_ISL_420377	KU Leuven, Clinical and Epidemiological Virology	KU Leuven, Clinical and Epidemiological Virology	Joan Marti-Carreras et al
Belgium/SG-0328314/2020	EPI_ISL_462168	KU Leuven, Rega Institute, Clinical and Epidemiological Virology	KU Leuven, Rega Institute, Clinical and Epidemiological Virology	Tony Wawina-Bokalanga et al
Belgium/SG-0507420/2020	EPI_ISL_462274	KU Leuven, Rega Institute, Clinical and Epidemiological Virology	KU Leuven, Rega Institute, Clinical and Epidemiological Virology	Tony Wawina-Bokalanga et al
Belgium/SH-03014/2020	EPI_ISL_415156	KU Leuven, Clinical and Epidemiological Virology	KU Leuven, Clinical and Epidemiological Virology	Bert Vanmechelen et al
Belgium/SJ-030583/2020	EPI_ISL_420339	KU Leuven, Clinical and Epidemiological Virology	KU Leuven, Clinical and Epidemiological Virology	Joan Marti-Carreras et al
Belgium/SJ4151092/2020	EPI_ISL_1201480	AZ St.Jan Brugge-Oostende	AZ SINT-JAN BRUGGE	Marijke Reynders et al
Belgium/SJ4182142/2021	EPI_ISL_1201481	AZ St.Jan Brugge-Oostende	AZ SINT-JAN BRUGGE	Marijke Reynders et al
Belgium/SJ4183610/2021	EPI_ISL_1191080	AZ St.Jan Brugge	AZ SINT-JAN BRUGGE	Marijke Reynders et al
Belgium/SJ4183855/2021	EPI_ISL_1201482	AZ Zeno	AZ SINT-JAN BRUGGE	Marijke Reynders et al
Belgium/SJ4186071/2021	EPI_ISL_1191624	AZ St.Jan Brugge	AZ SINT-JAN BRUGGE	Marijke Reynders et al
Belgium/SJ4186212/2021	EPI_ISL_1191625	AZ St.Jan, campus Oostende	AZ SINT-JAN BRUGGE	Marijke Reynders et al
Belgium/SJ4187077/2021	EPI_ISL_1191626	AZ St.Jan	AZ SINT-JAN BRUGGE	Marijke Reynders et al
Belgium/SJ4188413/2021	EPI_ISL_1191627	AZ Zeno	AZ SINT-JAN BRUGGE	Marijke Reynders et al
Belgium/SJ4189961/2021	EPI_ISL_1191089	AZ St.Jan Brugge	AZ SINT-JAN BRUGGE	Marijke Reynders et al
Belgium/SJ4191074/2021	EPI_ISL_1191628	AZ Zeno	AZ SINT-JAN BRUGGE	Marijke Reynders et al
Belgium/SJ4192483/2021	EPI_ISL_1191090	AZ St.Jan Brugge	AZ SINT-JAN BRUGGE	Marijke Reynders et al
Belgium/SJ4193013/2021	EPI_ISL_1191629	AZ Zeno	AZ SINT-JAN BRUGGE	Marijke Reynders et al
Belgium/SJ4193170/2021	EPI_ISL_1191088	AZ St.Jan Brugge	AZ SINT-JAN BRUGGE	Marijke Reynders et al
Belgium/SJ4193615/2021	EPI_ISL_1191091	AZ St.Jan Brugge	AZ SINT-JAN BRUGGE	Marijke Reynders et al
Belgium/SJ4201151-2/2021	EPI_ISL_1194704	AZ St.jan Brugge	AZ SINT-JAN BRUGGE	Marijke Reynders et al
Belgium/SJ4201151/2021	EPI_ISL_1191086	AZ St.Jan Brugge	AZ SINT-JAN BRUGGE	Marijke Reynders et al
Belgium/SJ4201154-2/2021	EPI_ISL_1194709	AZ St.jan Brugge	AZ SINT-JAN BRUGGE	Marijke Reynders et al
Belgium/SJ4201154/2021	EPI_ISL_1191087	AZ St.Jan Brugge	AZ SINT-JAN BRUGGE	Marijke Reynders et al
Belgium/SJ4202788/2021	EPI_ISL_1191085	AZ Zeno	AZ SINT-JAN BRUGGE	Marijke Reynders et al
Belgium/SJ4202789/2021	EPI_ISL_1191093	AZ Zeno	AZ SINT-JAN BRUGGE	Marijke Reynders et al
Belgium/SJ4202795/2021	EPI_ISL_1191092	AZ Zeno	AZ SINT-JAN BRUGGE	Marijke Reynders et al
Belgium/SJ4202805/2021	EPI_ISL_1191084	AZ Zeno	AZ SINT-JAN BRUGGE	Marijke Reynders et al
Belgium/SJ4203618/2021	EPI_ISL_1191083	AZ St.Jan Brugge	AZ SINT-JAN BRUGGE	Marijke Reynders et al
Belgium/SJ4203668/2021	EPI_ISL_1191082	AZ St.Jan Brugge	AZ SINT-JAN BRUGGE	Marijke Reynders et al
Belgium/SJ4204401/2021	EPI_ISL_1191081	AZ St.Jan Brugge	AZ SINT-JAN BRUGGE	Marijke Reynders et al
Belgium/SJ4205922/2021	EPI_ISL_1201483	AZ St.Jan Brugge-Oostende	AZ SINT-JAN BRUGGE	Marijke Reynders et al
Belgium/SJ4205973/2021	EPI_ISL_1194703	AZ St.jan Brugge	AZ SINT-JAN BRUGGE	Marijke Reynders et al
Belgium/SJ4207125/2021	EPI_ISL_1201484	AZ St.Jan Brugge-Oostende	AZ SINT-JAN BRUGGE	Marijke Reynders et al
Belgium/SJ4212393/2021	EPI_ISL_1201485	AZ Zeno	AZ SINT-JAN BRUGGE	Marijke Reynders et al
Belgium/SJ4212425/2021	EPI_ISL_1194710	AZ Zeno	AZ SINT-JAN BRUGGE	Marijke Reynders et al
Belgium/SJ4212452/2021	EPI_ISL_1194706	AZ St.jan Brugge	AZ SINT-JAN BRUGGE	Marijke Reynders et al
Belgium/SJ4213358/2021	EPI_ISL_1194705	AZ Zeno	AZ SINT-JAN BRUGGE	Marijke Reynders et al
Belgium/SJ4215378/2021	EPI_ISL_1194711	AZ St.jan Brugge	AZ SINT-JAN BRUGGE	Marijke Reynders et al
Belgium/SJ4215403/2021	EPI_ISL_1194712	AZ St.jan Brugge	AZ SINT-JAN BRUGGE	Marijke Reynders et al
Belgium/SJ4215408/2021	EPI_ISL_1194713	AZ St.jan Brugge	AZ SINT-JAN BRUGGE	Marijke Reynders et al
Belgium/SJ4215411/2021	EPI_ISL_1194707	AZ St.jan Brugge	AZ SINT-JAN BRUGGE	Marijke Reynders et al
Belgium/SJ4215424/2021	EPI_ISL_1194714	AZ St.jan Brugge	AZ SINT-JAN BRUGGE	Marijke Reynders et al
Belgium/SJ4215425/2021	EPI_ISL_1194708	AZ St.jan Brugge	AZ SINT-JAN BRUGGE	Marijke Reynders et al
Belgium/SJ4215465/2021	EPI_ISL_1265144	AZ Sint-Jan Brugge-Oostende AV	AZ SINT-JAN BRUGGE	Marijke Reynders et al
Belgium/SJ4234563/2021	EPI_ISL_1265145	AZ Sint-Jan Brugge-Oostende AV	AZ SINT-JAN BRUGGE	Marijke Reynders et al
Belgium/SJ4235035/2021	EPI_ISL_1265146	AZ Sint-Jan Brugge-Oostende AV	AZ SINT-JAN BRUGGE	Marijke Reynders et al
Belgium/SJ4235215/2021	EPI_ISL_1265147	AZ Sint-Jan Brugge-Oostende AV	AZ SINT-JAN BRUGGE	Marijke Reynders et al
Belgium/SJ4236423/2021	EPI_ISL_1265148	AZ Sint-Jan Brugge-Oostende AV	AZ SINT-JAN BRUGGE	Marijke Reynders et al
Belgium/SJ4236542/2021	EPI_ISL_1265149	AZ Zeno	AZ SINT-JAN BRUGGE	Marijke Reynders et al
Belgium/SJ4236544/2021	EPI_ISL_1265150	AZ Zeno	AZ SINT-JAN BRUGGE	Marijke Reynders et al
Belgium/SJ4236554/2021	EPI_ISL_1265151	AZ Zeno	AZ SINT-JAN BRUGGE	Marijke Reynders et al
Belgium/SJ4236743/2021	EPI_ISL_1265152	AZ Sint-Jan Brugge-Oostende AV	AZ SINT-JAN BRUGGE	Marijke Reynders et al
Belgium/SJ4236745/2021	EPI_ISL_1265153	AZ Sint-Jan Brugge-Oostende AV	AZ SINT-JAN BRUGGE	Marijke Reynders et al
Belgium/SJ4238164/2021	EPI_ISL_1265154	AZ Sint-Jan Brugge-Oostende AV	AZ SINT-JAN BRUGGE	Marijke Reynders et al
Belgium/SJ4238166/2021	EPI_ISL_1265155	AZ Sint-Jan Brugge-Oostende AV	AZ SINT-JAN BRUGGE	Marijke Reynders et al
Belgium/SJ4238381/2021	EPI_ISL_1265156	AZ Zeno	AZ SINT-JAN BRUGGE	Marijke Reynders et al
Belgium/SJ4238388/2021	EPI_ISL_1265157	AZ Sint-Jan Brugge-Oostende AV	AZ SINT-JAN BRUGGE	Marijke Reynders et al
Belgium/SJ4239582/2021	EPI_ISL_1265158	AZ Sint-Jan Brugge-Oostende AV	AZ SINT-JAN BRUGGE	Marijke Reynders et al
Belgium/SJ4239583/2021	EPI_ISL_1265159	AZ Sint-Jan Brugge-Oostende AV	AZ SINT-JAN BRUGGE	Marijke Reynders et al
Belgium/SJ4239662/2021	EPI_ISL_1265160	AZ Sint-Jan Brugge-Oostende AV	AZ SINT-JAN BRUGGE	Marijke Reynders et al
Belgium/SJ4239663/2021	EPI_ISL_1265143	AZ Zeno	AZ SINT-JAN BRUGGE	Marijke Reynders et al
Belgium/SJ4241015/2021	EPI_ISL_1335873	AZ Sint-Jan	AZ SINT-JAN BRUGGE	Marijke Reynders et al
Belgium/SJ4241017/2021	EPI_ISL_1335874	AZ Sint-Jan	AZ SINT-JAN BRUGGE	Marijke Reynders et al
Belgium/SJ4243652/2021	EPI_ISL_1335875	AZ Sint-Jan	AZ SINT-JAN BRUGGE	Marijke Reynders et al
Belgium/SJ4243698/2021	EPI_ISL_1335876	AZ Zeno	AZ SINT-JAN BRUGGE	Marijke Reynders et al
Belgium/SJ4245215/2021	EPI_ISL_1335877	AZ Zeno	AZ SINT-JAN BRUGGE	Marijke Reynders et al
Belgium/SJ4245238/2021	EPI_ISL_1335878	AZ Zeno	AZ SINT-JAN BRUGGE	Marijke Reynders et al
Belgium/SJ4245244/2021	EPI_ISL_1335879	AZ Zeno	AZ SINT-JAN BRUGGE	Marijke Reynders et al
Belgium/SJ4245245/2021	EPI_ISL_1335880	AZ Zeno	AZ SINT-JAN BRUGGE	Marijke Reynders et al
Belgium/SJ4245265/2021	EPI_ISL_1335881	AZ Zeno	AZ SINT-JAN BRUGGE	Marijke Reynders et al
Belgium/SJ4248316/2021	EPI_ISL_1335882	AZ Sint-Jan	AZ SINT-JAN BRUGGE	Marijke Reynders et al
Belgium/SJ4249889/2021	EPI_ISL_1408899	AZ Zeno	AZ SINT-JAN BRUGGE	Marijke Reynders et al
Belgium/SJ4252475/2021	EPI_ISL_1408900	AZ Zeno	AZ SINT-JAN BRUGGE	Marijke Reynders et al
Belgium/SJ4252480/2021	EPI_ISL_1402407	AZ Zeno	AZ SINT-JAN BRUGGE	Marijke Reynders et al
Belgium/SJ4252490/2021	EPI_ISL_1402408	AZ Zeno	AZ SINT-JAN BRUGGE	Marijke Reynders et al
Belgium/SJ4252493/2021	EPI_ISL_1402409	AZ Zeno	AZ SINT-JAN BRUGGE	Marijke Reynders et al
Belgium/SJ4252671/2021	EPI_ISL_1402410	AZ Zeno	AZ SINT-JAN BRUGGE	Marijke Reynders et al
Belgium/SJ4253954/2021	EPI_ISL_1402411	AZ Sint-Jan	AZ SINT-JAN BRUGGE	Marijke Reynders et al
Belgium/SJ4254704/2021	EPI_ISL_1402412	AZ Sint-Jan	AZ SINT-JAN BRUGGE	Marijke Reynders et al
Belgium/SJ4255370/2021	EPI_ISL_1408901	AZ Sint-Jan	AZ SINT-JAN BRUGGE	Marijke Reynders et al
Belgium/SJ4255891/2021	EPI_ISL_1402413	AZ Sint-Jan	AZ SINT-JAN BRUGGE	Marijke Reynders et al
Belgium/SJ4257077/2021	EPI_ISL_1408902	AZ Zeno	AZ SINT-JAN BRUGGE	Marijke Reynders et al
Belgium/SJ4257613/2021	EPI_ISL_1402414	AZ Sint-Jan	AZ SINT-JAN BRUGGE	Marijke Reynders et al
Belgium/SJ4257871/2021	EPI_ISL_1402415	AZ Sint-Jan	AZ SINT-JAN BRUGGE	Marijke Reynders et al
Belgium/SJ4258653/2021	EPI_ISL_1402416	AZ Sint-Jan	AZ SINT-JAN BRUGGE	Marijke Reynders et al
Belgium/SJ4258773/2021	EPI_ISL_1402417	AZ Sint-Jan	AZ SINT-JAN BRUGGE	Marijke Reynders et al
Belgium/SJ4258820/2021	EPI_ISL_1402418	AZ Sint-Jan	AZ SINT-JAN BRUGGE	Marijke Reynders et al
Belgium/SJ4258844/2021	EPI_ISL_1402419	AZ Sint-Jan	AZ SINT-JAN BRUGGE	Marijke Reynders et al
Belgium/SJ4259290/2021	EPI_ISL_1402420	AZ Zeno	AZ SINT-JAN BRUGGE	Marijke Reynders et al
Belgium/SJ4259680/2021	EPI_ISL_1402421	AZ Sint-Jan	AZ SINT-JAN BRUGGE	Marijke Reynders et al
Belgium/SJ4259715/2021	EPI_ISL_1402422	AZ Sint-Jan	AZ SINT-JAN BRUGGE	Marijke Reynders et al
Belgium/SN-03031/2020	EPI_ISL_416469	KU Leuven, Clinical and Epidemiological Virology	KU Leuven, Clinical and Epidemiological Virology	Bert Vanmechelen et al
Belgium/SN-0331360/2020	EPI_ISL_462214	KU Leuven, Rega Institute, Clinical and Epidemiological Virology	KU Leuven, Rega Institute, Clinical and Epidemiological Virology	Tony Wawina-Bokalanga et al
Belgium/SP-0407397/2020	EPI_ISL_462251	KU Leuven, Rega Institute, Clinical and Epidemiological Virology	KU Leuven, Rega Institute, Clinical and Epidemiological Virology	Tony Wawina-Bokalanga et al
Belgium/SQ-03043/2020	EPI_ISL_417426	KU Leuven, Clinical and Epidemiological Virology	KU Leuven, Clinical and Epidemiological Virology	Joan Marti-Carerras et al
Belgium/SR-0319112/2020	EPI_ISL_420369	KU Leuven, Clinical and Epidemiological Virology	KU Leuven, Clinical and Epidemiological Virology	Joan Marti-Carreras et al
Belgium/SRL-0330331/2020	EPI_ISL_462185	KU Leuven, Rega Institute, Clinical and Epidemiological Virology	KU Leuven, Rega Institute, Clinical and Epidemiological Virology	Tony Wawina-Bokalanga et al
Belgium/SS-031047/2020	EPI_ISL_418793	KU Leuven, Clinical and Epidemiological Virology	KU Leuven, Clinical and Epidemiological Virology	Bert Vanmechelen et al
Belgium/STM-0324170/2020	EPI_ISL_420427	KU Leuven, Clinical and Epidemiological Virology	KU Leuven, Clinical and Epidemiological Virology	Joan Marti-Carreras et al
Belgium/TA-0330358/2020	EPI_ISL_462212	KU Leuven, Rega Institute, Clinical and Epidemiological Virology	KU Leuven, Rega Institute, Clinical and Epidemiological Virology	Tony Wawina-Bokalanga et al
Belgium/TG-030757/2020	EPI_ISL_420318	KU Leuven, Clinical and Epidemiological Virology	KU Leuven, Clinical and Epidemiological Virology	Joan Marti-Carreras et al
Belgium/TMG-0326391/2020	EPI_ISL_462245	KU Leuven, Rega Institute, Clinical and Epidemiological Virology	KU Leuven, Rega Institute, Clinical and Epidemiological Virology	Tony Wawina-Bokalanga et al
Belgium/TVMT-0404277/2020	EPI_ISL_464071	KU Leuven, Rega Institute, Clinical and Epidemiological Virology	KU Leuven, Rega Institute, Clinical and Epidemiological Virology	Tony Wawina-Bokalanga et al
Belgium/UGent-1/2020	EPI_ISL_425048	Lab voor klinische biologie	Onderzoeksgroep Virologie	Laurens Lambrechts et al
Belgium/UGent-10/2020	EPI_ISL_425054	Lab voor klinische biologie	Onderzoeksgroep Virologie	Nick Vereecke et al
Belgium/UGent-100/2020	EPI_ISL_475060	Lab voor klinische biologie	Onderzoeksgroep Virologie	Laurens Lambrechts et al
Belgium/UGent-1007/2021	EPI_ISL_846541	Lab voor klinische biologie	Lab voor klinische biologie	Hannelore Hamerlinck et al
Belgium/UGent-1008/2021	EPI_ISL_846542	Lab voor klinische biologie	Lab voor klinische biologie	Hannelore Hamerlinck et al
Belgium/UGent-101/2020	EPI_ISL_475061	Lab voor klinische biologie	Onderzoeksgroep Virologie	Laurens Lambrechts et al
Belgium/UGent-1012/2021	EPI_ISL_846543	Lab voor klinische biologie	Lab voor klinische biologie	Hannelore Hamerlinck et al
Belgium/UGent-1017/2021	EPI_ISL_846544	Lab voor klinische biologie	Lab voor klinische biologie	Hannelore Hamerlinck et al
Belgium/UGent-1018/2021	EPI_ISL_846545	Lab voor klinische biologie	Lab voor klinische biologie	Hannelore Hamerlinck et al
Belgium/UGent-1019/2021	EPI_ISL_846546	Lab voor klinische biologie	Lab voor klinische biologie	Hannelore Hamerlinck et al
Belgium/UGent-102/2020	EPI_ISL_475062	Lab voor klinische biologie	Onderzoeksgroep Virologie	Laurens Lambrechts et al
Belgium/UGent-1020/2021	EPI_ISL_846547	Lab voor klinische biologie	Lab voor klinische biologie	Hannelore Hamerlinck et al
Belgium/UGent-1021/2021	EPI_ISL_846548	Lab voor klinische biologie	Lab voor klinische biologie	Hannelore Hamerlinck et al
Belgium/UGent-1022/2021	EPI_ISL_846549	Lab voor klinische biologie	Lab voor klinische biologie	Hannelore Hamerlinck et al
Belgium/UGent-1026/2021	EPI_ISL_846550	Lab voor klinische biologie	Lab voor klinische biologie	Hannelore Hamerlinck et al
Belgium/UGent-1027/2021	EPI_ISL_846551	Lab voor klinische biologie	Lab voor klinische biologie	Hannelore Hamerlinck et al
Belgium/UGent-103/2020	EPI_ISL_475063	Lab voor klinische biologie	Onderzoeksgroep Virologie	Laurens Lambrechts et al
Belgium/UGent-1033/2021	EPI_ISL_846552	Lab voor klinische biologie	Lab voor klinische biologie	Hannelore Hamerlinck et al
Belgium/UGent-104/2020	EPI_ISL_475064	Lab voor klinische biologie	Onderzoeksgroep Virologie	Laurens Lambrechts et al
Belgium/UGent-1047/2021	EPI_ISL_846553	Lab voor klinische biologie	Lab voor klinische biologie	Hannelore Hamerlinck et al
Belgium/UGent-1049/2021	EPI_ISL_846554	Lab voor klinische biologie	Lab voor klinische biologie	Hannelore Hamerlinck et al
Belgium/UGent-105/2020	EPI_ISL_475065	Lab voor klinische biologie	Onderzoeksgroep Virologie	Laurens Lambrechts et al
Belgium/UGent-1050/2021	EPI_ISL_846555	Lab voor klinische biologie	Lab voor klinische biologie	Hannelore Hamerlinck et al
Belgium/UGent-1052/2021	EPI_ISL_846556	Lab voor klinische biologie	Lab voor klinische biologie	Hannelore Hamerlinck et al
Belgium/UGent-1054/2021	EPI_ISL_846557	Lab voor klinische biologie	Lab voor klinische biologie	Hannelore Hamerlinck et al
Belgium/UGent-106/2020	EPI_ISL_475066	Lab voor klinische biologie	Onderzoeksgroep Virologie	Laurens Lambrechts et al
Belgium/UGent-1061/2021	EPI_ISL_846558	Lab voor klinische biologie	Lab voor klinische biologie	Hannelore Hamerlinck et al
Belgium/UGent-1062/2021	EPI_ISL_846559	Lab voor klinische biologie	Lab voor klinische biologie	Hannelore Hamerlinck et al
Belgium/UGent-1063/2021	EPI_ISL_846560	Lab voor klinische biologie	Lab voor klinische biologie	Hannelore Hamerlinck et al
Belgium/UGent-1064/2021	EPI_ISL_846561	Lab voor klinische biologie	Lab voor klinische biologie	Hannelore Hamerlinck et al
Belgium/UGent-1065/2021	EPI_ISL_846562	Lab voor klinische biologie	Lab voor klinische biologie	Hannelore Hamerlinck et al
Belgium/UGent-1066/2021	EPI_ISL_846563	Lab voor klinische biologie	Lab voor klinische biologie	Hannelore Hamerlinck et al
Belgium/UGent-1067/2021	EPI_ISL_846564	Lab voor klinische biologie	Lab voor klinische biologie	Hannelore Hamerlinck et al
Belgium/UGent-1068/2021	EPI_ISL_846565	Lab voor klinische biologie	Lab voor klinische biologie	Hannelore Hamerlinck et al
Belgium/UGent-1069/2021	EPI_ISL_846566	Lab voor klinische biologie	Lab voor klinische biologie	Hannelore Hamerlinck et al
Belgium/UGent-107/2020	EPI_ISL_475067	Lab voor klinische biologie	Onderzoeksgroep Virologie	Laurens Lambrechts et al
Belgium/UGent-1070/2021	EPI_ISL_846567	Lab voor klinische biologie	Lab voor klinische biologie	Hannelore Hamerlinck et al
Belgium/UGent-1071/2021	EPI_ISL_846568	Lab voor klinische biologie	Lab voor klinische biologie	Hannelore Hamerlinck et al
Belgium/UGent-1072/2021	EPI_ISL_846569	Lab voor klinische biologie	Lab voor klinische biologie	Hannelore Hamerlinck et al
Belgium/UGent-1073/2021	EPI_ISL_846570	Lab voor klinische biologie	Lab voor klinische biologie	Hannelore Hamerlinck et al
Belgium/UGent-1074/2021	EPI_ISL_846571	Lab voor klinische biologie	Lab voor klinische biologie	Hannelore Hamerlinck et al
Belgium/UGent-1075/2021	EPI_ISL_846572	Lab voor klinische biologie	Lab voor klinische biologie	Hannelore Hamerlinck et al
Belgium/UGent-1076/2021	EPI_ISL_846573	Lab voor klinische biologie	Lab voor klinische biologie	Hannelore Hamerlinck et al
Belgium/UGent-1077/2021	EPI_ISL_846574	Lab voor klinische biologie	Lab voor klinische biologie	Hannelore Hamerlinck et al
Belgium/UGent-1078/2021	EPI_ISL_846575	Lab voor klinische biologie	Lab voor klinische biologie	Hannelore Hamerlinck et al
Belgium/UGent-108/2020	EPI_ISL_475068	Lab voor klinische biologie	Onderzoeksgroep Virologie	Laurens Lambrechts et al
Belgium/UGent-1081/2021	EPI_ISL_846576	Lab voor klinische biologie	Lab voor klinische biologie	Hannelore Hamerlinck et al
Belgium/UGent-1088/2021	EPI_ISL_846577	Lab voor klinische biologie	Lab voor klinische biologie	Hannelore Hamerlinck et al
Belgium/UGent-109/2020	EPI_ISL_475069	Lab voor klinische biologie	Onderzoeksgroep Virologie	Laurens Lambrechts et al
Belgium/UGent-1090/2021	EPI_ISL_846578	Lab voor klinische biologie	Lab voor klinische biologie	Hannelore Hamerlinck et al
Belgium/UGent-1091/2021	EPI_ISL_846579	Lab voor klinische biologie	Lab voor klinische biologie	Hannelore Hamerlinck et al
Belgium/UGent-1092/2021	EPI_ISL_846580	Lab voor klinische biologie	Lab voor klinische biologie	Hannelore Hamerlinck et al
Belgium/UGent-1094/2021	EPI_ISL_982237	Lab voor klinische biologie	Lab voor klinische biologie	Hannelore Hamerlinck et al
Belgium/UGent-1095/2021	EPI_ISL_982238	Lab voor klinische biologie	Lab voor klinische biologie	Hannelore Hamerlinck et al
Belgium/UGent-1098/2021	EPI_ISL_982240	Lab voor klinische biologie	Lab voor klinische biologie	Hannelore Hamerlinck et al
Belgium/UGent-11/2020	EPI_ISL_419259	Lab voor klinische biologie	Onderzoeksgroep Virologie	Laurens Lambrechts et al
Belgium/UGent-110/2020	EPI_ISL_475070	Lab voor klinische biologie	Onderzoeksgroep Virologie	Laurens Lambrechts et al
Belgium/UGent-1100/2021	EPI_ISL_982241	Lab voor klinische biologie	Lab voor klinische biologie	Hannelore Hamerlinck et al
Belgium/UGent-1101/2021	EPI_ISL_982242	Lab voor klinische biologie	Lab voor klinische biologie	Hannelore Hamerlinck et al
Belgium/UGent-1107/2021	EPI_ISL_982243	Lab voor klinische biologie	Lab voor klinische biologie	Hannelore Hamerlinck et al
Belgium/UGent-111/2020	EPI_ISL_475071	Lab voor klinische biologie	Onderzoeksgroep Virologie	Nick Vereecke et al
Belgium/UGent-1111/2021	EPI_ISL_982244	Lab voor klinische biologie	Lab voor klinische biologie	Hannelore Hamerlinck et al
Belgium/UGent-1114/2021	EPI_ISL_982245	Lab voor klinische biologie	Lab voor klinische biologie	Hannelore Hamerlinck et al
Belgium/UGent-1115/2021	EPI_ISL_982246	Lab voor klinische biologie	Lab voor klinische biologie	Hannelore Hamerlinck et al
Belgium/UGent-1119/2021	EPI_ISL_982247	Lab voor klinische biologie	Lab voor klinische biologie	Hannelore Hamerlinck et al
Belgium/UGent-112/2020	EPI_ISL_475072	Lab voor klinische biologie	Onderzoeksgroep Virologie	Nick Vereecke et al
Belgium/UGent-1123/2021	EPI_ISL_982248	Lab voor klinische biologie	Lab voor klinische biologie	Hannelore Hamerlinck et al
Belgium/UGent-113/2020	EPI_ISL_475073	Lab voor klinische biologie	Onderzoeksgroep Virologie	Nick Vereecke et al
Belgium/UGent-114/2020	EPI_ISL_475074	Lab voor klinische biologie	Onderzoeksgroep Virologie	Nick Vereecke et al
Belgium/UGent-1140/2021	EPI_ISL_982249	Lab voor klinische biologie	Lab voor klinische biologie	Hannelore Hamerlinck et al
Belgium/UGent-1141/2021	EPI_ISL_982250	Lab voor klinische biologie	Lab voor klinische biologie	Hannelore Hamerlinck et al
Belgium/UGent-115/2020	EPI_ISL_475075	Lab voor klinische biologie	Onderzoeksgroep Virologie	Nick Vereecke et al
Belgium/UGent-1151/2021	EPI_ISL_982251	Lab voor klinische biologie	Lab voor klinische biologie	Hannelore Hamerlinck et al
Belgium/UGent-1154/2021	EPI_ISL_982252	Lab voor klinische biologie	Lab voor klinische biologie	Hannelore Hamerlinck et al
Belgium/UGent-1158/2021	EPI_ISL_982253	Lab voor klinische biologie	Lab voor klinische biologie	Hannelore Hamerlinck et al
Belgium/UGent-1159/2021	EPI_ISL_982254	Lab voor klinische biologie	Lab voor klinische biologie	Hannelore Hamerlinck et al
Belgium/UGent-116/2020	EPI_ISL_475076	Lab voor klinische biologie	Onderzoeksgroep Virologie	Nick Vereecke et al
Belgium/UGent-1160/2021	EPI_ISL_982255	Lab voor klinische biologie	Lab voor klinische biologie	Hannelore Hamerlinck et al
Belgium/UGent-1161/2021	EPI_ISL_982256	Lab voor klinische biologie	Lab voor klinische biologie	Hannelore Hamerlinck et al
Belgium/UGent-1162/2021	EPI_ISL_982257	Lab voor klinische biologie	Lab voor klinische biologie	Hannelore Hamerlinck et al
Belgium/UGent-1163/2021	EPI_ISL_982258	Lab voor klinische biologie	Lab voor klinische biologie	Hannelore Hamerlinck et al
Belgium/UGent-1165/2021	EPI_ISL_982259	Lab voor klinische biologie	Lab voor klinische biologie	Hannelore Hamerlinck et al
Belgium/UGent-1166/2021	EPI_ISL_982260	Lab voor klinische biologie	Lab voor klinische biologie	Hannelore Hamerlinck et al
Belgium/UGent-1167/2021	EPI_ISL_982261	Lab voor klinische biologie	Lab voor klinische biologie	Hannelore Hamerlinck et al
Belgium/UGent-117/2020	EPI_ISL_475077	Lab voor klinische biologie	Onderzoeksgroep Virologie	Nick Vereecke et al
Belgium/UGent-1170/2021	EPI_ISL_982262	Lab voor klinische biologie	Lab voor klinische biologie	Hannelore Hamerlinck et al
Belgium/UGent-1171/2021	EPI_ISL_982263	Lab voor klinische biologie	Lab voor klinische biologie	Hannelore Hamerlinck et al
Belgium/UGent-1174/2021	EPI_ISL_982264	Lab voor klinische biologie	Lab voor klinische biologie	Hannelore Hamerlinck et al
Belgium/UGent-1176/2021	EPI_ISL_982265	Lab voor klinische biologie	Lab voor klinische biologie	Hannelore Hamerlinck et al
Belgium/UGent-1177/2021	EPI_ISL_982266	Lab voor klinische biologie	Lab voor klinische biologie	Hannelore Hamerlinck et al
Belgium/UGent-1179/2021	EPI_ISL_982267	Lab voor klinische biologie	Lab voor klinische biologie	Hannelore Hamerlinck et al
Belgium/UGent-118/2020	EPI_ISL_475078	Lab voor klinische biologie	Onderzoeksgroep Virologie	Nick Vereecke et al
Belgium/UGent-1180/2021	EPI_ISL_982268	Lab voor klinische biologie	Lab voor klinische biologie	Hannelore Hamerlinck et al
Belgium/UGent-1185/2021	EPI_ISL_982269	Lab voor klinische biologie	Lab voor klinische biologie	Hannelore Hamerlinck et al
Belgium/UGent-1186/2021	EPI_ISL_982270	Lab voor klinische biologie	Lab voor klinische biologie	Hannelore Hamerlinck et al
Belgium/UGent-1188/2021	EPI_ISL_982271	Lab voor klinische biologie	Lab voor klinische biologie	Hannelore Hamerlinck et al
Belgium/UGent-1189/2021	EPI_ISL_982272	Lab voor klinische biologie	Lab voor klinische biologie	Hannelore Hamerlinck et al
Belgium/UGent-119/2020	EPI_ISL_475079	Lab voor klinische biologie	Onderzoeksgroep Virologie	Nick Vereecke et al
Belgium/UGent-1195/2021	EPI_ISL_982273	Lab voor klinische biologie	Lab voor klinische biologie	Hannelore Hamerlinck et al
Belgium/UGent-1197/2021	EPI_ISL_982274	Lab voor klinische biologie	Lab voor klinische biologie	Hannelore Hamerlinck et al
Belgium/UGent-1199/2021	EPI_ISL_982275	Lab voor klinische biologie	Lab voor klinische biologie	Hannelore Hamerlinck et al
Belgium/UGent-12/2020	EPI_ISL_419264	Lab voor klinische biologie	Onderzoeksgroep Virologie	Nick Vereecke et al
Belgium/UGent-120/2020	EPI_ISL_475080	Lab voor klinische biologie	Onderzoeksgroep Virologie	Nick Vereecke et al
Belgium/UGent-121/2020	EPI_ISL_475081	Lab voor klinische biologie	Onderzoeksgroep Virologie	Nick Vereecke et al
Belgium/UGent-1215/2021	EPI_ISL_982276	Lab voor klinische biologie	Lab voor klinische biologie	Hannelore Hamerlinck et al
Belgium/UGent-122/2020	EPI_ISL_475082	Lab voor klinische biologie	Onderzoeksgroep Virologie	Nick Vereecke et al
Belgium/UGent-1225/2021	EPI_ISL_982277	Lab voor klinische biologie	Lab voor klinische biologie	Hannelore Hamerlinck et al
Belgium/UGent-1226/2021	EPI_ISL_982278	Lab voor klinische biologie	Lab voor klinische biologie	Hannelore Hamerlinck et al
Belgium/UGent-1230/2021	EPI_ISL_982279	Lab voor klinische biologie	Lab voor klinische biologie	Hannelore Hamerlinck et al
Belgium/UGent-1231/2021	EPI_ISL_982280	Lab voor klinische biologie	Lab voor klinische biologie	Hannelore Hamerlinck et al
Belgium/UGent-1234/2021	EPI_ISL_982281	Lab voor klinische biologie	Lab voor klinische biologie	Hannelore Hamerlinck et al
Belgium/UGent-1235/2021	EPI_ISL_982282	Lab voor klinische biologie	Lab voor klinische biologie	Hannelore Hamerlinck et al
Belgium/UGent-1238/2021	EPI_ISL_982283	Lab voor klinische biologie	Lab voor klinische biologie	Hannelore Hamerlinck et al
Belgium/UGent-124/2020	EPI_ISL_481221	Lab voor klinische biologie	Onderzoeksgroep Virologie	Laurens Lambrechts et al
Belgium/UGent-1240/2021	EPI_ISL_982284	Lab voor klinische biologie	Lab voor klinische biologie	Hannelore Hamerlinck et al
Belgium/UGent-1241/2021	EPI_ISL_982285	Lab voor klinische biologie	Lab voor klinische biologie	Hannelore Hamerlinck et al
Belgium/UGent-1242/2021	EPI_ISL_982286	Lab voor klinische biologie	Lab voor klinische biologie	Hannelore Hamerlinck et al
Belgium/UGent-1244/2021	EPI_ISL_982287	Lab voor klinische biologie	Lab voor klinische biologie	Hannelore Hamerlinck et al
Belgium/UGent-1249/2021	EPI_ISL_982288	Lab voor klinische biologie	Lab voor klinische biologie	Hannelore Hamerlinck et al
Belgium/UGent-125/2020	EPI_ISL_481222	Lab voor klinische biologie	Onderzoeksgroep Virologie	Laurens Lambrechts et al
Belgium/UGent-1250/2021	EPI_ISL_982289	Lab voor klinische biologie	Lab voor klinische biologie	Hannelore Hamerlinck et al
Belgium/UGent-1258/2021	EPI_ISL_982290	Lab voor klinische biologie	Lab voor klinische biologie	Hannelore Hamerlinck et al
Belgium/UGent-126/2020	EPI_ISL_481223	Lab voor klinische biologie	Onderzoeksgroep Virologie	Laurens Lambrechts et al
Belgium/UGent-1264/2021	EPI_ISL_982291	Lab voor klinische biologie	Lab voor klinische biologie	Hannelore Hamerlinck et al
Belgium/UGent-1272/2021	EPI_ISL_982292	Lab voor klinische biologie	Lab voor klinische biologie	Hannelore Hamerlinck et al
Belgium/UGent-1274/2021	EPI_ISL_982293	Lab voor klinische biologie	Lab voor klinische biologie	Hannelore Hamerlinck et al
Belgium/UGent-1275/2021	EPI_ISL_982294	Lab voor klinische biologie	Lab voor klinische biologie	Hannelore Hamerlinck et al
Belgium/UGent-1276/2021	EPI_ISL_982295	Lab voor klinische biologie	Lab voor klinische biologie	Hannelore Hamerlinck et al
Belgium/UGent-1279/2021	EPI_ISL_982296	Lab voor klinische biologie	Lab voor klinische biologie	Hannelore Hamerlinck et al
Belgium/UGent-128/2020	EPI_ISL_481224	Lab voor klinische biologie	Onderzoeksgroep Virologie	Laurens Lambrechts et al
Belgium/UGent-1282/2021	EPI_ISL_982297	Lab voor klinische biologie	Lab voor klinische biologie	Hannelore Hamerlinck et al
Belgium/UGent-1283/2021	EPI_ISL_977491	Lab voor klinische biologie	Lab voor klinische biologie	Hannelore Hamerlinck et al
Belgium/UGent-1286/2021	EPI_ISL_1073832	Lab voor klinische biologie	Lab voor klinische biologie	Marija Janevska et al
Belgium/UGent-1287/2021	EPI_ISL_1073890	Lab voor klinische biologie	Lab voor klinische biologie	Marija Janevska et al
Belgium/UGent-1289/2021	EPI_ISL_1073891	Lab voor klinische biologie	Lab voor klinische biologie	Marija Janevska et al
Belgium/UGent-129/2020	EPI_ISL_481225	Lab voor klinische biologie	Onderzoeksgroep Virologie	Laurens Lambrechts et al
Belgium/UGent-1291/2021	EPI_ISL_1073836	Lab voor klinische biologie	Lab voor klinische biologie	Marija Janevska et al
Belgium/UGent-1295/2021	EPI_ISL_1073892	Lab voor klinische biologie	Lab voor klinische biologie	Marija Janevska et al
Belgium/UGent-1296/2021	EPI_ISL_1073829	Lab voor klinische biologie	Lab voor klinische biologie	Marija Janevska et al
Belgium/UGent-1297/2021	EPI_ISL_1073837	Lab voor klinische biologie	Lab voor klinische biologie	Marija Janevska et al
Belgium/UGent-1299/2021	EPI_ISL_1073893	Lab voor klinische biologie	Lab voor klinische biologie	Marija Janevska et al
Belgium/UGent-13/2020	EPI_ISL_425055	Lab voor klinische biologie	Onderzoeksgroep Virologie	Nick Vereecke et al
Belgium/UGent-1300/2021	EPI_ISL_1073894	Lab voor klinische biologie	Lab voor klinische biologie	Marija Janevska et al
Belgium/UGent-1304/2021	EPI_ISL_1073840	Lab voor klinische biologie	Lab voor klinische biologie	Marija Janevska et al
Belgium/UGent-1306/2021	EPI_ISL_1073851	Lab voor klinische biologie	Lab voor klinische biologie	Marija Janevska et al
Belgium/UGent-1318/2021	EPI_ISL_1073868	Lab voor klinische biologie	Lab voor klinische biologie	Marija Janevska et al
Belgium/UGent-132/2020	EPI_ISL_481226	Lab voor klinische biologie	Onderzoeksgroep Virologie	Laurens Lambrechts et al
Belgium/UGent-1325/2021	EPI_ISL_1073856	Lab voor klinische biologie	Lab voor klinische biologie	Marija Janevska et al
Belgium/UGent-133/2020	EPI_ISL_481227	Lab voor klinische biologie	Onderzoeksgroep Virologie	Nick Vereecke et al
Belgium/UGent-1330/2021	EPI_ISL_977492	Lab voor klinische biologie	Lab voor klinische biologie	Hannelore Hamerlinck et al
Belgium/UGent-1332/2021	EPI_ISL_1073841	Lab voor klinische biologie	Lab voor klinische biologie	Marija Janevska et al
Belgium/UGent-1338/2021	EPI_ISL_1073848	Lab voor klinische biologie	Lab voor klinische biologie	Marija Janevska et al
Belgium/UGent-134/2020	EPI_ISL_481228	Lab voor klinische biologie	Onderzoeksgroep Virologie	Nick Vereecke et al
Belgium/UGent-1350/2021	EPI_ISL_1073879	Lab voor klinische biologie	Lab voor klinische biologie	Marija Janevska et al
Belgium/UGent-1354/2021	EPI_ISL_1073852	Lab voor klinische biologie	Lab voor klinische biologie	Marija Janevska et al
Belgium/UGent-1358/2021	EPI_ISL_1073838	Lab voor klinische biologie	Lab voor klinische biologie	Marija Janevska et al
Belgium/UGent-1359/2021	EPI_ISL_1073831	Lab voor klinische biologie	Lab voor klinische biologie	Marija Janevska et al
Belgium/UGent-136/2020	EPI_ISL_481229	Lab voor klinische biologie	Onderzoeksgroep Virologie	Nick Vereecke et al
Belgium/UGent-1361/2021	EPI_ISL_1073878	Lab voor klinische biologie	Lab voor klinische biologie	Marija Janevska et al
Belgium/UGent-1372/2021	EPI_ISL_1073895	Lab voor klinische biologie	Lab voor klinische biologie	Marija Janevska et al
Belgium/UGent-1374/2021	EPI_ISL_1073862	Lab voor klinische biologie	Lab voor klinische biologie	Marija Janevska et al
Belgium/UGent-1378/2021	EPI_ISL_1073896	Lab voor klinische biologie	Lab voor klinische biologie	Marija Janevska et al
Belgium/UGent-138/2020	EPI_ISL_481230	Lab voor klinische biologie	Onderzoeksgroep Virologie	Nick Vereecke et al
Belgium/UGent-1381/2021	EPI_ISL_977493	Lab voor klinische biologie	Lab voor klinische biologie	Hannelore Hamerlinck et al
Belgium/UGent-1382/2021	EPI_ISL_1073897	Lab voor klinische biologie	Lab voor klinische biologie	Marija Janevska et al
Belgium/UGent-1383/2021	EPI_ISL_1073863	Lab voor klinische biologie	Lab voor klinische biologie	Marija Janevska et al
Belgium/UGent-1387/2021	EPI_ISL_1073835	Lab voor klinische biologie	Lab voor klinische biologie	Marija Janevska et al
Belgium/UGent-1390/2021	EPI_ISL_1073849	Lab voor klinische biologie	Lab voor klinische biologie	Marija Janevska et al
Belgium/UGent-1392/2021	EPI_ISL_1073885	Lab voor klinische biologie	Lab voor klinische biologie	Marija Janevska et al
Belgium/UGent-1397/2021	EPI_ISL_1073844	Lab voor klinische biologie	Lab voor klinische biologie	Marija Janevska et al
Belgium/UGent-1399/2021	EPI_ISL_1073843	Lab voor klinische biologie	Lab voor klinische biologie	Marija Janevska et al
Belgium/UGent-140/2020	EPI_ISL_481231	Lab voor klinische biologie	Onderzoeksgroep Virologie	Nick Vereecke et al
Belgium/UGent-1400/2021	EPI_ISL_1073880	Lab voor klinische biologie	Lab voor klinische biologie	Marija Janevska et al
Belgium/UGent-1401/2021	EPI_ISL_1073898	Lab voor klinische biologie	Lab voor klinische biologie	Marija Janevska et al
Belgium/UGent-1405/2021	EPI_ISL_1073899	Lab voor klinische biologie	Lab voor klinische biologie	Marija Janevska et al
Belgium/UGent-1406/2021	EPI_ISL_1073886	Lab voor klinische biologie	Lab voor klinische biologie	Marija Janevska et al
Belgium/UGent-141/2020	EPI_ISL_481232	Lab voor klinische biologie	Onderzoeksgroep Virologie	Nick Vereecke et al
Belgium/UGent-1410/2021	EPI_ISL_1073867	Lab voor klinische biologie	Lab voor klinische biologie	Marija Janevska et al
Belgium/UGent-1412/2021	EPI_ISL_1073900	Lab voor klinische biologie	Lab voor klinische biologie	Marija Janevska et al
Belgium/UGent-1416/2021	EPI_ISL_1073871	Lab voor klinische biologie	Lab voor klinische biologie	Marija Janevska et al
Belgium/UGent-142/2020	EPI_ISL_481233	Lab voor klinische biologie	Onderzoeksgroep Virologie	Nick Vereecke et al
Belgium/UGent-1430/2021	EPI_ISL_1073845	Lab voor klinische biologie	Lab voor klinische biologie	Marija Janevska et al
Belgium/UGent-1432/2021	EPI_ISL_1073901	Lab voor klinische biologie	Lab voor klinische biologie	Marija Janevska et al
Belgium/UGent-1433/2021	EPI_ISL_1073902	Lab voor klinische biologie	Lab voor klinische biologie	Marija Janevska et al
Belgium/UGent-1434/2021	EPI_ISL_1073870	Lab voor klinische biologie	Lab voor klinische biologie	Marija Janevska et al
Belgium/UGent-1435/2021	EPI_ISL_1073875	Lab voor klinische biologie	Lab voor klinische biologie	Marija Janevska et al
Belgium/UGent-1437/2021	EPI_ISL_1073903	Lab voor klinische biologie	Lab voor klinische biologie	Marija Janevska et al
Belgium/UGent-1438/2021	EPI_ISL_1073864	Lab voor klinische biologie	Lab voor klinische biologie	Marija Janevska et al
Belgium/UGent-1439/2021	EPI_ISL_1073904	Lab voor klinische biologie	Lab voor klinische biologie	Marija Janevska et al
Belgium/UGent-1440/2021	EPI_ISL_1073905	Lab voor klinische biologie	Lab voor klinische biologie	Marija Janevska et al
Belgium/UGent-1441/2021	EPI_ISL_1073887	Lab voor klinische biologie	Lab voor klinische biologie	Marija Janevska et al
Belgium/UGent-1442/2021	EPI_ISL_1073881	Lab voor klinische biologie	Lab voor klinische biologie	Marija Janevska et al
Belgium/UGent-1448/2021	EPI_ISL_1073855	Lab voor klinische biologie	Lab voor klinische biologie	Marija Janevska et al
Belgium/UGent-1451/2021	EPI_ISL_1073876	Lab voor klinische biologie	Lab voor klinische biologie	Marija Janevska et al
Belgium/UGent-1456/2021	EPI_ISL_1073857	Lab voor klinische biologie	Lab voor klinische biologie	Marija Janevska et al
Belgium/UGent-1458/2021	EPI_ISL_1073882	Lab voor klinische biologie	Lab voor klinische biologie	Marija Janevska et al
Belgium/UGent-1459/2021	EPI_ISL_1073883	Lab voor klinische biologie	Lab voor klinische biologie	Marija Janevska et al
Belgium/UGent-1460/2021	EPI_ISL_1073906	Lab voor klinische biologie	Lab voor klinische biologie	Marija Janevska et al
Belgium/UGent-1461/2021	EPI_ISL_1073858	Lab voor klinische biologie	Lab voor klinische biologie	Marija Janevska et al
Belgium/UGent-1462/2021	EPI_ISL_1073846	Lab voor klinische biologie	Lab voor klinische biologie	Marija Janevska et al
Belgium/UGent-1466/2021	EPI_ISL_1073827	Lab voor klinische biologie	Lab voor klinische biologie	Marija Janevska et al
Belgium/UGent-1468/2021	EPI_ISL_1073907	Lab voor klinische biologie	Lab voor klinische biologie	Marija Janevska et al
Belgium/UGent-147/2020	EPI_ISL_717579	Lab voor klinische biologie	Onderzoeksgroep Virologie	Laurens Lambrechts et al
Belgium/UGent-1470/2021	EPI_ISL_1073839	Lab voor klinische biologie	Lab voor klinische biologie	Marija Janevska et al
Belgium/UGent-1479/2021	EPI_ISL_1073853	Lab voor klinische biologie	Lab voor klinische biologie	Marija Janevska et al
Belgium/UGent-148/2020	EPI_ISL_634876	Lab voor klinische biologie	Onderzoeksgroep Virologie	Laurens Lambrechts et al
Belgium/UGent-1480/2021	EPI_ISL_1073874	Lab voor klinische biologie	Lab voor klinische biologie	Marija Janevska et al
Belgium/UGent-1481/2021	EPI_ISL_1073850	Lab voor klinische biologie	Lab voor klinische biologie	Marija Janevska et al
Belgium/UGent-1488/2021	EPI_ISL_1073884	Lab voor klinische biologie	Lab voor klinische biologie	Marija Janevska et al
Belgium/UGent-149/2020	EPI_ISL_717606	Lab voor klinische biologie	Onderzoeksgroep Virologie	Laurens Lambrechts et al
Belgium/UGent-1496/2021	EPI_ISL_1073908	Lab voor klinische biologie	Lab voor klinische biologie	Marija Janevska et al
Belgium/UGent-15/2020	EPI_ISL_425056	Lab voor klinische biologie	Onderzoeksgroep Virologie	Laurens Lambrechts et al
Belgium/UGent-1500/2021	EPI_ISL_1073872	Lab voor klinische biologie	Lab voor klinische biologie	Marija Janevska et al
Belgium/UGent-1502/2021	EPI_ISL_1073873	Lab voor klinische biologie	Lab voor klinische biologie	Marija Janevska et al
Belgium/UGent-1507/2021	EPI_ISL_1073909	Lab voor klinische biologie	Lab voor klinische biologie	Marija Janevska et al
Belgium/UGent-151/2020	EPI_ISL_634877	Lab voor klinische biologie	Onderzoeksgroep Virologie	Laurens Lambrechts et al
Belgium/UGent-1513/2021	EPI_ISL_1073828	Lab voor klinische biologie	Lab voor klinische biologie	Marija Janevska et al
Belgium/UGent-1514/2021	EPI_ISL_1073859	Lab voor klinische biologie	Lab voor klinische biologie	Marija Janevska et al
Belgium/UGent-1515/2021	EPI_ISL_1073910	Lab voor klinische biologie	Lab voor klinische biologie	Marija Janevska et al
Belgium/UGent-1516/2021	EPI_ISL_1073888	Lab voor klinische biologie	Lab voor klinische biologie	Marija Janevska et al
Belgium/UGent-1517/2021	EPI_ISL_1073889	Lab voor klinische biologie	Lab voor klinische biologie	Marija Janevska et al
Belgium/UGent-1526/2021	EPI_ISL_1073911	Lab voor klinische biologie	Lab voor klinische biologie	Marija Janevska et al
Belgium/UGent-1529/2021	EPI_ISL_1073912	Lab voor klinische biologie	Lab voor klinische biologie	Marija Janevska et al
Belgium/UGent-1535/2021	EPI_ISL_1073865	Lab voor klinische biologie	Lab voor klinische biologie	Marija Janevska et al
Belgium/UGent-1540/2021	EPI_ISL_1073833	Lab voor klinische biologie	Lab voor klinische biologie	Marija Janevska et al
Belgium/UGent-1545/2021	EPI_ISL_1073860	Lab voor klinische biologie	Lab voor klinische biologie	Marija Janevska et al
Belgium/UGent-155/2020	EPI_ISL_634878	Lab voor klinische biologie	Onderzoeksgroep Virologie	Laurens Lambrechts et al
Belgium/UGent-1551/2021	EPI_ISL_1073861	Lab voor klinische biologie	Lab voor klinische biologie	Marija Janevska et al
Belgium/UGent-1556/2021	EPI_ISL_1073854	Lab voor klinische biologie	Lab voor klinische biologie	Marija Janevska et al
Belgium/UGent-1561/2021	EPI_ISL_1073830	Lab voor klinische biologie	Lab voor klinische biologie	Marija Janevska et al
Belgium/UGent-1563/2021	EPI_ISL_1073866	Lab voor klinische biologie	Lab voor klinische biologie	Marija Janevska et al
Belgium/UGent-1566/2021	EPI_ISL_1073913	Lab voor klinische biologie	Lab voor klinische biologie	Marija Janevska et al
Belgium/UGent-1570/2021	EPI_ISL_1073914	Lab voor klinische biologie	Lab voor klinische biologie	Marija Janevska et al
Belgium/UGent-158/2020	EPI_ISL_634879	Lab voor klinische biologie	Onderzoeksgroep Virologie	Laurens Lambrechts et al
Belgium/UGent-1602/2021	EPI_ISL_1073869	Lab voor klinische biologie	Lab voor klinische biologie	Marija Janevska et al
Belgium/UGent-1605/2021	EPI_ISL_1073842	Lab voor klinische biologie	Lab voor klinische biologie	Marija Janevska et al
Belgium/UGent-161/2020	EPI_ISL_634880	Lab voor klinische biologie	Onderzoeksgroep Virologie	Laurens Lambrechts et al
Belgium/UGent-1610/2021	EPI_ISL_1073877	Lab voor klinische biologie	Lab voor klinische biologie	Marija Janevska et al
Belgium/UGent-1611/2021	EPI_ISL_1073847	Lab voor klinische biologie	Lab voor klinische biologie	Marija Janevska et al
Belgium/UGent-1617/2021	EPI_ISL_1073834	Lab voor klinische biologie	Lab voor klinische biologie	Marija Janevska et al
Belgium/UGent-1623/2021	EPI_ISL_1109794	Lab voor klinische biologie	Lab voor klinische biologie	Marija Janevska et al
Belgium/UGent-1625/2021	EPI_ISL_1109866	Lab voor klinische biologie	Lab voor klinische biologie	Marija Janevska et al
Belgium/UGent-1628/2021	EPI_ISL_1109857	Lab voor klinische biologie	Lab voor klinische biologie	Marija Janevska et al
Belgium/UGent-1630/2021	EPI_ISL_1109775	Lab voor klinische biologie	Lab voor klinische biologie	Marija Janevska et al
Belgium/UGent-1632/2021	EPI_ISL_1109747	Lab voor klinische biologie	Lab voor klinische biologie	Marija Janevska et al
Belgium/UGent-1633/2021	EPI_ISL_1109853	Lab voor klinische biologie	Lab voor klinische biologie	Marija Janevska et al
Belgium/UGent-1634/2021	EPI_ISL_1109748	Lab voor klinische biologie	Lab voor klinische biologie	Marija Janevska et al
Belgium/UGent-1636/2021	EPI_ISL_1109852	Lab voor klinische biologie	Lab voor klinische biologie	Marija Janevska et al
Belgium/UGent-164/2020	EPI_ISL_634881	Lab voor klinische biologie	Onderzoeksgroep Virologie	Laurens Lambrechts et al
Belgium/UGent-1643/2021	EPI_ISL_1109757	Lab voor klinische biologie	Lab voor klinische biologie	Marija Janevska et al
Belgium/UGent-165/2020	EPI_ISL_634882	Lab voor klinische biologie	Onderzoeksgroep Virologie	Laurens Lambrechts et al
Belgium/UGent-1654/2021	EPI_ISL_1109738	Lab voor klinische biologie	Lab voor klinische biologie	Marija Janevska et al
Belgium/UGent-1656/2021	EPI_ISL_1109776	Lab voor klinische biologie	Lab voor klinische biologie	Marija Janevska et al
Belgium/UGent-1664/2021	EPI_ISL_1109801	Lab voor klinische biologie	Lab voor klinische biologie	Marija Janevska et al
Belgium/UGent-167/2020	EPI_ISL_634883	Lab voor klinische biologie	Onderzoeksgroep Virologie	Laurens Lambrechts et al
Belgium/UGent-1670/2021	EPI_ISL_1109847	Lab voor klinische biologie	Lab voor klinische biologie	Marija Janevska et al
Belgium/UGent-1678/2021	EPI_ISL_1109867	Lab voor klinische biologie	Lab voor klinische biologie	Marija Janevska et al
Belgium/UGent-168/2020	EPI_ISL_634884	Lab voor klinische biologie	Onderzoeksgroep Virologie	Laurens Lambrechts et al
Belgium/UGent-1681/2021	EPI_ISL_1109802	Lab voor klinische biologie	Lab voor klinische biologie	Marija Janevska et al
Belgium/UGent-1684/2021	EPI_ISL_1109868	Lab voor klinische biologie	Lab voor klinische biologie	Marija Janevska et al
Belgium/UGent-1686/2021	EPI_ISL_1109848	Lab voor klinische biologie	Lab voor klinische biologie	Marija Janevska et al
Belgium/UGent-169/2020	EPI_ISL_634885	Lab voor klinische biologie	Onderzoeksgroep Virologie	Laurens Lambrechts et al
Belgium/UGent-1690/2021	EPI_ISL_1109810	Lab voor klinische biologie	Lab voor klinische biologie	Marija Janevska et al
Belgium/UGent-1691/2021	EPI_ISL_1109741	Lab voor klinische biologie	Lab voor klinische biologie	Marija Janevska et al
Belgium/UGent-1692/2021	EPI_ISL_1109792	Lab voor klinische biologie	Lab voor klinische biologie	Marija Janevska et al
Belgium/UGent-1694/2021	EPI_ISL_1109856	Lab voor klinische biologie	Lab voor klinische biologie	Marija Janevska et al
Belgium/UGent-1696/2021	EPI_ISL_1109864	Lab voor klinische biologie	Lab voor klinische biologie	Marija Janevska et al
Belgium/UGent-1697/2021	EPI_ISL_1109762	Lab voor klinische biologie	Lab voor klinische biologie	Marija Janevska et al
Belgium/UGent-1699/2021	EPI_ISL_1109749	Lab voor klinische biologie	Lab voor klinische biologie	Marija Janevska et al
Belgium/UGent-17/2020	EPI_ISL_425057	Lab voor klinische biologie	Onderzoeksgroep Virologie	Laurens Lambrechts et al
Belgium/UGent-170/2020	EPI_ISL_634886	Lab voor klinische biologie	Onderzoeksgroep Virologie	Nick Vereecke et al
Belgium/UGent-1700/2021	EPI_ISL_1109869	Lab voor klinische biologie	Lab voor klinische biologie	Marija Janevska et al
Belgium/UGent-1703/2021	EPI_ISL_1109750	Lab voor klinische biologie	Lab voor klinische biologie	Marija Janevska et al
Belgium/UGent-1706/2021	EPI_ISL_1109751	Lab voor klinische biologie	Lab voor klinische biologie	Marija Janevska et al
Belgium/UGent-1707/2021	EPI_ISL_1109777	Lab voor klinische biologie	Lab voor klinische biologie	Marija Janevska et al
Belgium/UGent-1708/2021	EPI_ISL_1109803	Lab voor klinische biologie	Lab voor klinische biologie	Marija Janevska et al
Belgium/UGent-1709/2021	EPI_ISL_1109761	Lab voor klinische biologie	Lab voor klinische biologie	Marija Janevska et al
Belgium/UGent-171/2020	EPI_ISL_634887	Lab voor klinische biologie	Onderzoeksgroep Virologie	Nick Vereecke et al
Belgium/UGent-1714/2021	EPI_ISL_1109767	Lab voor klinische biologie	Lab voor klinische biologie	Marija Janevska et al
Belgium/UGent-1715/2021	EPI_ISL_1109870	Lab voor klinische biologie	Lab voor klinische biologie	Marija Janevska et al
Belgium/UGent-1716/2021	EPI_ISL_1109871	Lab voor klinische biologie	Lab voor klinische biologie	Marija Janevska et al
Belgium/UGent-172/2020	EPI_ISL_634888	Lab voor klinische biologie	Onderzoeksgroep Virologie	Nick Vereecke et al
Belgium/UGent-1722/2021	EPI_ISL_1109872	Lab voor klinische biologie	Lab voor klinische biologie	Marija Janevska et al
Belgium/UGent-1727/2021	EPI_ISL_1109873	Lab voor klinische biologie	Lab voor klinische biologie	Marija Janevska et al
Belgium/UGent-173/2020	EPI_ISL_634889	Lab voor klinische biologie	Onderzoeksgroep Virologie	Nick Vereecke et al
Belgium/UGent-1739/2021	EPI_ISL_1109874	Lab voor klinische biologie	Lab voor klinische biologie	Marija Janevska et al
Belgium/UGent-1742/2021	EPI_ISL_1109875	Lab voor klinische biologie	Lab voor klinische biologie	Marija Janevska et al
Belgium/UGent-1744/2021	EPI_ISL_1109876	Lab voor klinische biologie	Lab voor klinische biologie	Marija Janevska et al
Belgium/UGent-1750/2021	EPI_ISL_1109743	Lab voor klinische biologie	Lab voor klinische biologie	Marija Janevska et al
Belgium/UGent-1751/2021	EPI_ISL_1109774	Lab voor klinische biologie	Lab voor klinische biologie	Marija Janevska et al
Belgium/UGent-1752/2021	EPI_ISL_1109804	Lab voor klinische biologie	Lab voor klinische biologie	Marija Janevska et al
Belgium/UGent-1754/2021	EPI_ISL_1109877	Lab voor klinische biologie	Lab voor klinische biologie	Marija Janevska et al
Belgium/UGent-1768/2021	EPI_ISL_1109811	Lab voor klinische biologie	Lab voor klinische biologie	Marija Janevska et al
Belgium/UGent-1769/2021	EPI_ISL_1109812	Lab voor klinische biologie	Lab voor klinische biologie	Marija Janevska et al
Belgium/UGent-1772/2021	EPI_ISL_1109769	Lab voor klinische biologie	Lab voor klinische biologie	Marija Janevska et al
Belgium/UGent-1776/2021	EPI_ISL_1109878	Lab voor klinische biologie	Lab voor klinische biologie	Marija Janevska et al
Belgium/UGent-1777/2021	EPI_ISL_1109813	Lab voor klinische biologie	Lab voor klinische biologie	Marija Janevska et al
Belgium/UGent-1778/2021	EPI_ISL_1109879	Lab voor klinische biologie	Lab voor klinische biologie	Marija Janevska et al
Belgium/UGent-1779/2021	EPI_ISL_1109781	Lab voor klinische biologie	Lab voor klinische biologie	Marija Janevska et al
Belgium/UGent-1782/2021	EPI_ISL_1109814	Lab voor klinische biologie	Lab voor klinische biologie	Marija Janevska et al
Belgium/UGent-1783/2021	EPI_ISL_1109815	Lab voor klinische biologie	Lab voor klinische biologie	Marija Janevska et al
Belgium/UGent-1785/2021	EPI_ISL_1109784	Lab voor klinische biologie	Lab voor klinische biologie	Marija Janevska et al
Belgium/UGent-1786/2021	EPI_ISL_1109816	Lab voor klinische biologie	Lab voor klinische biologie	Marija Janevska et al
Belgium/UGent-1789/2021	EPI_ISL_1109855	Lab voor klinische biologie	Lab voor klinische biologie	Marija Janevska et al
Belgium/UGent-179/2020	EPI_ISL_634890	Lab voor klinische biologie	Onderzoeksgroep Virologie	Nick Vereecke et al
Belgium/UGent-1798/2021	EPI_ISL_1109817	Lab voor klinische biologie	Lab voor klinische biologie	Marija Janevska et al
Belgium/UGent-1799/2021	EPI_ISL_1109850	Lab voor klinische biologie	Lab voor klinische biologie	Marija Janevska et al
Belgium/UGent-18/2020	EPI_ISL_425058	Lab voor klinische biologie	Onderzoeksgroep Virologie	Laurens Lambrechts et al
Belgium/UGent-180/2020	EPI_ISL_634891	Lab voor klinische biologie	Onderzoeksgroep Virologie	Nick Vereecke et al
Belgium/UGent-1801/2021	EPI_ISL_1109849	Lab voor klinische biologie	Lab voor klinische biologie	Marija Janevska et al
Belgium/UGent-1802/2021	EPI_ISL_1109818	Lab voor klinische biologie	Lab voor klinische biologie	Marija Janevska et al
Belgium/UGent-1803/2021	EPI_ISL_1109740	Lab voor klinische biologie	Lab voor klinische biologie	Marija Janevska et al
Belgium/UGent-1807/2021	EPI_ISL_1109739	Lab voor klinische biologie	Lab voor klinische biologie	Marija Janevska et al
Belgium/UGent-181/2020	EPI_ISL_634892	Lab voor klinische biologie	Onderzoeksgroep Virologie	Nick Vereecke et al
Belgium/UGent-1812/2021	EPI_ISL_1109844	Lab voor klinische biologie	Lab voor klinische biologie	Marija Janevska et al
Belgium/UGent-1813/2021	EPI_ISL_1109752	Lab voor klinische biologie	Lab voor klinische biologie	Marija Janevska et al
Belgium/UGent-1817/2021	EPI_ISL_1109819	Lab voor klinische biologie	Lab voor klinische biologie	Marija Janevska et al
Belgium/UGent-1819/2021	EPI_ISL_1109793	Lab voor klinische biologie	Lab voor klinische biologie	Marija Janevska et al
Belgium/UGent-182/2020	EPI_ISL_634893	Lab voor klinische biologie	Onderzoeksgroep Virologie	Nick Vereecke et al
Belgium/UGent-1821/2021	EPI_ISL_1109880	Lab voor klinische biologie	Lab voor klinische biologie	Marija Janevska et al
Belgium/UGent-1822/2021	EPI_ISL_1109759	Lab voor klinische biologie	Lab voor klinische biologie	Marija Janevska et al
Belgium/UGent-183/2020	EPI_ISL_634894	Lab voor klinische biologie	Onderzoeksgroep Virologie	Nick Vereecke et al
Belgium/UGent-1830/2021	EPI_ISL_1109783	Lab voor klinische biologie	Lab voor klinische biologie	Marija Janevska et al
Belgium/UGent-1833/2021	EPI_ISL_1109796	Lab voor klinische biologie	Lab voor klinische biologie	Marija Janevska et al
Belgium/UGent-1839/2021	EPI_ISL_1109764	Lab voor klinische biologie	Lab voor klinische biologie	Marija Janevska et al
Belgium/UGent-184/2020	EPI_ISL_634895	Lab voor klinische biologie	Onderzoeksgroep Virologie	Nick Vereecke et al
Belgium/UGent-1840/2021	EPI_ISL_1109820	Lab voor klinische biologie	Lab voor klinische biologie	Marija Janevska et al
Belgium/UGent-1842/2021	EPI_ISL_1109797	Lab voor klinische biologie	Lab voor klinische biologie	Marija Janevska et al
Belgium/UGent-1844/2021	EPI_ISL_1109778	Lab voor klinische biologie	Lab voor klinische biologie	Marija Janevska et al
Belgium/UGent-1846/2021	EPI_ISL_1109881	Lab voor klinische biologie	Lab voor klinische biologie	Marija Janevska et al
Belgium/UGent-1847/2021	EPI_ISL_1109805	Lab voor klinische biologie	Lab voor klinische biologie	Marija Janevska et al
Belgium/UGent-1849/2021	EPI_ISL_1109882	Lab voor klinische biologie	Lab voor klinische biologie	Marija Janevska et al
Belgium/UGent-1851/2021	EPI_ISL_1109745	Lab voor klinische biologie	Lab voor klinische biologie	Marija Janevska et al
Belgium/UGent-1852/2021	EPI_ISL_1109883	Lab voor klinische biologie	Lab voor klinische biologie	Marija Janevska et al
Belgium/UGent-1855/2021	EPI_ISL_1109860	Lab voor klinische biologie	Lab voor klinische biologie	Marija Janevska et al
Belgium/UGent-1858/2021	EPI_ISL_1109806	Lab voor klinische biologie	Lab voor klinische biologie	Marija Janevska et al
Belgium/UGent-1865/2021	EPI_ISL_1109785	Lab voor klinische biologie	Lab voor klinische biologie	Marija Janevska et al
Belgium/UGent-1866/2021	EPI_ISL_1109884	Lab voor klinische biologie	Lab voor klinische biologie	Marija Janevska et al
Belgium/UGent-1870/2021	EPI_ISL_1109779	Lab voor klinische biologie	Lab voor klinische biologie	Marija Janevska et al
Belgium/UGent-1873/2021	EPI_ISL_1109821	Lab voor klinische biologie	Lab voor klinische biologie	Marija Janevska et al
Belgium/UGent-1875/2021	EPI_ISL_1109885	Lab voor klinische biologie	Lab voor klinische biologie	Marija Janevska et al
Belgium/UGent-1876/2021	EPI_ISL_1109788	Lab voor klinische biologie	Lab voor klinische biologie	Marija Janevska et al
Belgium/UGent-1883/2021	EPI_ISL_1109886	Lab voor klinische biologie	Lab voor klinische biologie	Marija Janevska et al
Belgium/UGent-1884/2021	EPI_ISL_1109786	Lab voor klinische biologie	Lab voor klinische biologie	Marija Janevska et al
Belgium/UGent-1885/2021	EPI_ISL_1109887	Lab voor klinische biologie	Lab voor klinische biologie	Marija Janevska et al
Belgium/UGent-1886/2021	EPI_ISL_1109861	Lab voor klinische biologie	Lab voor klinische biologie	Marija Janevska et al
Belgium/UGent-189/2020	EPI_ISL_717574	Lab voor klinische biologie	Onderzoeksgroep Virologie	Laurens Lambrechts et al
Belgium/UGent-19/2020	EPI_ISL_425059	Lab voor klinische biologie	Onderzoeksgroep Virologie	Nick Vereecke et al
Belgium/UGent-190/2020	EPI_ISL_717576	Lab voor klinische biologie	Onderzoeksgroep Virologie	Laurens Lambrechts et al
Belgium/UGent-1903/2021	EPI_ISL_1109798	Lab voor klinische biologie	Lab voor klinische biologie	Marija Janevska et al
Belgium/UGent-191/2020	EPI_ISL_717607	Lab voor klinische biologie	Onderzoeksgroep Virologie	Laurens Lambrechts et al
Belgium/UGent-1911/2021	EPI_ISL_1109770	Lab voor klinische biologie	Lab voor klinische biologie	Marija Janevska et al
Belgium/UGent-192/2020	EPI_ISL_717608	Lab voor klinische biologie	Onderzoeksgroep Virologie	Laurens Lambrechts et al
Belgium/UGent-193/2020	EPI_ISL_717598	Lab voor klinische biologie	Onderzoeksgroep Virologie	Laurens Lambrechts et al
Belgium/UGent-1934/2021	EPI_ISL_1109771	Lab voor klinische biologie	Lab voor klinische biologie	Marija Janevska et al
Belgium/UGent-194/2020	EPI_ISL_717609	Lab voor klinische biologie	Onderzoeksgroep Virologie	Laurens Lambrechts et al
Belgium/UGent-1940/2021	EPI_ISL_1109807	Lab voor klinische biologie	Lab voor klinische biologie	Marija Janevska et al
Belgium/UGent-1944/2021	EPI_ISL_1109782	Lab voor klinische biologie	Lab voor klinische biologie	Marija Janevska et al
Belgium/UGent-195/2020	EPI_ISL_717593	Lab voor klinische biologie	Onderzoeksgroep Virologie	Laurens Lambrechts et al
Belgium/UGent-1953/2021	EPI_ISL_1109822	Lab voor klinische biologie	Lab voor klinische biologie	Marija Janevska et al
Belgium/UGent-1956/2021	EPI_ISL_1109808	Lab voor klinische biologie	Lab voor klinische biologie	Marija Janevska et al
Belgium/UGent-196/2020	EPI_ISL_717595	Lab voor klinische biologie	Onderzoeksgroep Virologie	Laurens Lambrechts et al
Belgium/UGent-1961/2021	EPI_ISL_1109862	Lab voor klinische biologie	Lab voor klinische biologie	Marija Janevska et al
Belgium/UGent-1963/2021	EPI_ISL_1109823	Lab voor klinische biologie	Lab voor klinische biologie	Marija Janevska et al
Belgium/UGent-1964/2021	EPI_ISL_1109888	Lab voor klinische biologie	Lab voor klinische biologie	Marija Janevska et al
Belgium/UGent-1965/2021	EPI_ISL_1109824	Lab voor klinische biologie	Lab voor klinische biologie	Marija Janevska et al
Belgium/UGent-197/2020	EPI_ISL_717580	Lab voor klinische biologie	Onderzoeksgroep Virologie	Nick Vereecke et al
Belgium/UGent-1970/2021	EPI_ISL_1109841	Lab voor klinische biologie	Lab voor klinische biologie	Marija Janevska et al
Belgium/UGent-1973/2021	EPI_ISL_1109787	Lab voor klinische biologie	Lab voor klinische biologie	Marija Janevska et al
Belgium/UGent-1977/2021	EPI_ISL_1109780	Lab voor klinische biologie	Lab voor klinische biologie	Marija Janevska et al
Belgium/UGent-1979/2021	EPI_ISL_1109790	Lab voor klinische biologie	Lab voor klinische biologie	Marija Janevska et al
Belgium/UGent-198/2020	EPI_ISL_717604	Lab voor klinische biologie	Onderzoeksgroep Virologie	Nick Vereecke et al
Belgium/UGent-1980/2021	EPI_ISL_1109825	Lab voor klinische biologie	Lab voor klinische biologie	Marija Janevska et al
Belgium/UGent-199/2020	EPI_ISL_717602	Lab voor klinische biologie	Onderzoeksgroep Virologie	Nick Vereecke et al
Belgium/UGent-1990/2021	EPI_ISL_1109737	Lab voor klinische biologie	Lab voor klinische biologie	Marija Janevska et al
Belgium/UGent-1993/2021	EPI_ISL_1109865	Lab voor klinische biologie	Lab voor klinische biologie	Marija Janevska et al
Belgium/UGent-1997/2021	EPI_ISL_1109826	Lab voor klinische biologie	Lab voor klinische biologie	Marija Janevska et al
Belgium/UGent-2/2020	EPI_ISL_425050	Lab voor klinische biologie	Onderzoeksgroep Virologie	Laurens Lambrechts et al
Belgium/UGent-20/2020	EPI_ISL_425060	Lab voor klinische biologie	Onderzoeksgroep Virologie	Nick Vereecke et al
Belgium/UGent-200/2020	EPI_ISL_717601	Lab voor klinische biologie	Onderzoeksgroep Virologie	Nick Vereecke et al
Belgium/UGent-2002/2021	EPI_ISL_1109889	Lab voor klinische biologie	Lab voor klinische biologie	Marija Janevska et al
Belgium/UGent-201/2020	EPI_ISL_717581	Lab voor klinische biologie	Onderzoeksgroep Virologie	Nick Vereecke et al
Belgium/UGent-2013/2021	EPI_ISL_1109858	Lab voor klinische biologie	Lab voor klinische biologie	Marija Janevska et al
Belgium/UGent-2015/2021	EPI_ISL_1109851	Lab voor klinische biologie	Lab voor klinische biologie	Marija Janevska et al
Belgium/UGent-2018/2021	EPI_ISL_1109827	Lab voor klinische biologie	Lab voor klinische biologie	Marija Janevska et al
Belgium/UGent-2019/2021	EPI_ISL_1109758	Lab voor klinische biologie	Lab voor klinische biologie	Marija Janevska et al
Belgium/UGent-202/2020	EPI_ISL_717610	Lab voor klinische biologie	Onderzoeksgroep Virologie	Nick Vereecke et al
Belgium/UGent-2021/2021	EPI_ISL_1109890	Lab voor klinische biologie	Lab voor klinische biologie	Marija Janevska et al
Belgium/UGent-2022/2021	EPI_ISL_1109891	Lab voor klinische biologie	Lab voor klinische biologie	Marija Janevska et al
Belgium/UGent-203/2020	EPI_ISL_717611	Lab voor klinische biologie	Onderzoeksgroep Virologie	Nick Vereecke et al
Belgium/UGent-2038/2021	EPI_ISL_1109892	Lab voor klinische biologie	Lab voor klinische biologie	Marija Janevska et al
Belgium/UGent-204/2020	EPI_ISL_717594	Lab voor klinische biologie	Onderzoeksgroep Virologie	Nick Vereecke et al
Belgium/UGent-2044/2021	EPI_ISL_1109763	Lab voor klinische biologie	Lab voor klinische biologie	Marija Janevska et al
Belgium/UGent-2045/2021	EPI_ISL_1109846	Lab voor klinische biologie	Lab voor klinische biologie	Marija Janevska et al
Belgium/UGent-205/2020	EPI_ISL_717588	Lab voor klinische biologie	Onderzoeksgroep Virologie	Nick Vereecke et al
Belgium/UGent-206/2020	EPI_ISL_717589	Lab voor klinische biologie	Onderzoeksgroep Virologie	Nick Vereecke et al
Belgium/UGent-207/2020	EPI_ISL_717591	Lab voor klinische biologie	Onderzoeksgroep Virologie	Laurens Lambrechts et al
Belgium/UGent-2070/2021	EPI_ISL_1109842	Lab voor klinische biologie	Lab voor klinische biologie	Marija Janevska et al
Belgium/UGent-2071/2021	EPI_ISL_1109765	Lab voor klinische biologie	Lab voor klinische biologie	Marija Janevska et al
Belgium/UGent-2072/2021	EPI_ISL_1109859	Lab voor klinische biologie	Lab voor klinische biologie	Marija Janevska et al
Belgium/UGent-2073/2021	EPI_ISL_1109828	Lab voor klinische biologie	Lab voor klinische biologie	Marija Janevska et al
Belgium/UGent-2074/2021	EPI_ISL_1109829	Lab voor klinische biologie	Lab voor klinische biologie	Marija Janevska et al
Belgium/UGent-2076/2021	EPI_ISL_1109830	Lab voor klinische biologie	Lab voor klinische biologie	Marija Janevska et al
Belgium/UGent-2078/2021	EPI_ISL_1109893	Lab voor klinische biologie	Lab voor klinische biologie	Marija Janevska et al
Belgium/UGent-208/2020	EPI_ISL_717587	Lab voor klinische biologie	Onderzoeksgroep Virologie	Laurens Lambrechts et al
Belgium/UGent-2080/2021	EPI_ISL_1109831	Lab voor klinische biologie	Lab voor klinische biologie	Marija Janevska et al
Belgium/UGent-2085/2021	EPI_ISL_1109894	Lab voor klinische biologie	Lab voor klinische biologie	Marija Janevska et al
Belgium/UGent-2087/2021	EPI_ISL_1109832	Lab voor klinische biologie	Lab voor klinische biologie	Marija Janevska et al
Belgium/UGent-209/2020	EPI_ISL_717596	Lab voor klinische biologie	Onderzoeksgroep Virologie	Laurens Lambrechts et al
Belgium/UGent-2090/2021	EPI_ISL_1109833	Lab voor klinische biologie	Lab voor klinische biologie	Marija Janevska et al
Belgium/UGent-2092/2021	EPI_ISL_1109843	Lab voor klinische biologie	Lab voor klinische biologie	Marija Janevska et al
Belgium/UGent-2093/2021	EPI_ISL_1109834	Lab voor klinische biologie	Lab voor klinische biologie	Marija Janevska et al
Belgium/UGent-2094/2021	EPI_ISL_1109854	Lab voor klinische biologie	Lab voor klinische biologie	Marija Janevska et al
Belgium/UGent-2097/2021	EPI_ISL_1109895	Lab voor klinische biologie	Lab voor klinische biologie	Marija Janevska et al
Belgium/UGent-21/2020	EPI_ISL_425061	Lab voor klinische biologie	Onderzoeksgroep Virologie	Nick Vereecke et al
Belgium/UGent-210/2020	EPI_ISL_717582	Lab voor klinische biologie	Onderzoeksgroep Virologie	Laurens Lambrechts et al
Belgium/UGent-2100/2021	EPI_ISL_1109896	Lab voor klinische biologie	Lab voor klinische biologie	Marija Janevska et al
Belgium/UGent-2102/2021	EPI_ISL_1109835	Lab voor klinische biologie	Lab voor klinische biologie	Marija Janevska et al
Belgium/UGent-2107/2021	EPI_ISL_1109799	Lab voor klinische biologie	Lab voor klinische biologie	Marija Janevska et al
Belgium/UGent-2109/2021	EPI_ISL_1109809	Lab voor klinische biologie	Lab voor klinische biologie	Marija Janevska et al
Belgium/UGent-211/2020	EPI_ISL_717612	Lab voor klinische biologie	Onderzoeksgroep Virologie	Laurens Lambrechts et al
Belgium/UGent-2110/2021	EPI_ISL_1109772	Lab voor klinische biologie	Lab voor klinische biologie	Marija Janevska et al
Belgium/UGent-212/2020	EPI_ISL_717613	Lab voor klinische biologie	Onderzoeksgroep Virologie	Laurens Lambrechts et al
Belgium/UGent-2124/2021	EPI_ISL_1109863	Lab voor klinische biologie	Lab voor klinische biologie	Marija Janevska et al
Belgium/UGent-2128/2021	EPI_ISL_1109897	Lab voor klinische biologie	Lab voor klinische biologie	Marija Janevska et al
Belgium/UGent-213/2020	EPI_ISL_717614	Lab voor klinische biologie	Onderzoeksgroep Virologie	Laurens Lambrechts et al
Belgium/UGent-2132/2021	EPI_ISL_1109766	Lab voor klinische biologie	Lab voor klinische biologie	Marija Janevska et al
Belgium/UGent-2133/2021	EPI_ISL_1109791	Lab voor klinische biologie	Lab voor klinische biologie	Marija Janevska et al
Belgium/UGent-214/2020	EPI_ISL_717603	Lab voor klinische biologie	Onderzoeksgroep Virologie	Laurens Lambrechts et al
Belgium/UGent-2146/2021	EPI_ISL_1109845	Lab voor klinische biologie	Lab voor klinische biologie	Marija Janevska et al
Belgium/UGent-2148/2021	EPI_ISL_1109742	Lab voor klinische biologie	Lab voor klinische biologie	Marija Janevska et al
Belgium/UGent-215/2020	EPI_ISL_717615	Lab voor klinische biologie	Onderzoeksgroep Virologie	Laurens Lambrechts et al
Belgium/UGent-2151/2021	EPI_ISL_1109789	Lab voor klinische biologie	Lab voor klinische biologie	Marija Janevska et al
Belgium/UGent-2157/2021	EPI_ISL_1109836	Lab voor klinische biologie	Lab voor klinische biologie	Marija Janevska et al
Belgium/UGent-2158/2021	EPI_ISL_1109837	Lab voor klinische biologie	Lab voor klinische biologie	Marija Janevska et al
Belgium/UGent-216/2020	EPI_ISL_717616	Lab voor klinische biologie	Onderzoeksgroep Virologie	Laurens Lambrechts et al
Belgium/UGent-2160/2021	EPI_ISL_1109760	Lab voor klinische biologie	Lab voor klinische biologie	Marija Janevska et al
Belgium/UGent-2163/2021	EPI_ISL_1109800	Lab voor klinische biologie	Lab voor klinische biologie	Marija Janevska et al
Belgium/UGent-2164/2021	EPI_ISL_1109838	Lab voor klinische biologie	Lab voor klinische biologie	Marija Janevska et al
Belgium/UGent-2165/2021	EPI_ISL_1109898	Lab voor klinische biologie	Lab voor klinische biologie	Marija Janevska et al
Belgium/UGent-2166/2021	EPI_ISL_1109899	Lab voor klinische biologie	Lab voor klinische biologie	Marija Janevska et al
Belgium/UGent-2167/2021	EPI_ISL_1109900	Lab voor klinische biologie	Lab voor klinische biologie	Marija Janevska et al
Belgium/UGent-217/2020	EPI_ISL_717617	Lab voor klinische biologie	Onderzoeksgroep Virologie	Nick Vereecke et al
Belgium/UGent-2174/2021	EPI_ISL_1109901	Lab voor klinische biologie	Lab voor klinische biologie	Marija Janevska et al
Belgium/UGent-2176/2021	EPI_ISL_1109768	Lab voor klinische biologie	Lab voor klinische biologie	Marija Janevska et al
Belgium/UGent-2178/2021	EPI_ISL_1109746	Lab voor klinische biologie	Lab voor klinische biologie	Marija Janevska et al
Belgium/UGent-218/2020	EPI_ISL_717605	Lab voor klinische biologie	Onderzoeksgroep Virologie	Nick Vereecke et al
Belgium/UGent-2180/2021	EPI_ISL_1109753	Lab voor klinische biologie	Lab voor klinische biologie	Marija Janevska et al
Belgium/UGent-2181/2021	EPI_ISL_1109754	Lab voor klinische biologie	Lab voor klinische biologie	Marija Janevska et al
Belgium/UGent-219/2020	EPI_ISL_717618	Lab voor klinische biologie	Onderzoeksgroep Virologie	Nick Vereecke et al
Belgium/UGent-2199/2021	EPI_ISL_1109795	Lab voor klinische biologie	Lab voor klinische biologie	Marija Janevska et al
Belgium/UGent-22/2020	EPI_ISL_425062	Lab voor klinische biologie	Onderzoeksgroep Virologie	Laurens Lambrechts et al
Belgium/UGent-220/2020	EPI_ISL_717619	Lab voor klinische biologie	Onderzoeksgroep Virologie	Nick Vereecke et al
Belgium/UGent-2202/2021	EPI_ISL_1109755	Lab voor klinische biologie	Lab voor klinische biologie	Marija Janevska et al
Belgium/UGent-2204/2021	EPI_ISL_1109773	Lab voor klinische biologie	Lab voor klinische biologie	Marija Janevska et al
Belgium/UGent-2205/2021	EPI_ISL_1109902	Lab voor klinische biologie	Lab voor klinische biologie	Marija Janevska et al
Belgium/UGent-2207/2021	EPI_ISL_1109756	Lab voor klinische biologie	Lab voor klinische biologie	Marija Janevska et al
Belgium/UGent-2210/2021	EPI_ISL_1109839	Lab voor klinische biologie	Lab voor klinische biologie	Marija Janevska et al
Belgium/UGent-2216/2021	EPI_ISL_1109744	Lab voor klinische biologie	Lab voor klinische biologie	Marija Janevska et al
Belgium/UGent-2217/2021	EPI_ISL_1109840	Lab voor klinische biologie	Lab voor klinische biologie	Marija Janevska et al
Belgium/UGent-222/2020	EPI_ISL_717620	Lab voor klinische biologie	Onderzoeksgroep Virologie	Nick Vereecke et al
Belgium/UGent-223/2020	EPI_ISL_717621	Lab voor klinische biologie	Onderzoeksgroep Virologie	Nick Vereecke et al
Belgium/UGent-2231/2021	EPI_ISL_1118826	Lab voor klinische biologie	Lab voor klinische biologie	Marija Janevska et al
Belgium/UGent-224/2020	EPI_ISL_717597	Lab voor klinische biologie	Onderzoeksgroep Virologie	Nick Vereecke et al
Belgium/UGent-2245/2021	EPI_ISL_1118818	Lab voor klinische biologie	Lab voor klinische biologie	Marija Janevska et al
Belgium/UGent-225/2020	EPI_ISL_717573	Lab voor klinische biologie	Onderzoeksgroep Virologie	Nick Vereecke et al
Belgium/UGent-2258/2021	EPI_ISL_1118820	Lab voor klinische biologie	Lab voor klinische biologie	Marija Janevska et al
Belgium/UGent-226/2020	EPI_ISL_717577	Lab voor klinische biologie	Onderzoeksgroep Virologie	Nick Vereecke et al
Belgium/UGent-227/2020	EPI_ISL_717622	Lab voor klinische biologie	Onderzoeksgroep Virologie	Nick Vereecke et al
Belgium/UGent-2270/2021	EPI_ISL_1118822	Lab voor klinische biologie	Lab voor klinische biologie	Marija Janevska et al
Belgium/UGent-2274/2021	EPI_ISL_1118829	Lab voor klinische biologie	Lab voor klinische biologie	Marija Janevska et al
Belgium/UGent-2278/2021	EPI_ISL_1118843	Lab voor klinische biologie	Lab voor klinische biologie	Marija Janevska et al
Belgium/UGent-2279/2021	EPI_ISL_1118823	Lab voor klinische biologie	Lab voor klinische biologie	Marija Janevska et al
Belgium/UGent-228/2020	EPI_ISL_717583	Lab voor klinische biologie	Onderzoeksgroep Virologie	Laurens Lambrechts et al
Belgium/UGent-2280/2021	EPI_ISL_1118844	Lab voor klinische biologie	Lab voor klinische biologie	Marija Janevska et al
Belgium/UGent-2281/2021	EPI_ISL_1118830	Lab voor klinische biologie	Lab voor klinische biologie	Marija Janevska et al
Belgium/UGent-2289/2021	EPI_ISL_1118828	Lab voor klinische biologie	Lab voor klinische biologie	Marija Janevska et al
Belgium/UGent-229/2020	EPI_ISL_717584	Lab voor klinische biologie	Onderzoeksgroep Virologie	Laurens Lambrechts et al
Belgium/UGent-2291/2021	EPI_ISL_1118831	Lab voor klinische biologie	Lab voor klinische biologie	Marija Janevska et al
Belgium/UGent-2293/2021	EPI_ISL_1118845	Lab voor klinische biologie	Lab voor klinische biologie	Marija Janevska et al
Belgium/UGent-2295/2021	EPI_ISL_1118824	Lab voor klinische biologie	Lab voor klinische biologie	Marija Janevska et al
Belgium/UGent-2297/2021	EPI_ISL_1118838	Lab voor klinische biologie	Lab voor klinische biologie	Marija Janevska et al
Belgium/UGent-23/2020	EPI_ISL_451164	Lab voor klinische biologie	Onderzoeksgroep Virologie	Laurens Lambrechts et al
Belgium/UGent-230/2020	EPI_ISL_717623	Lab voor klinische biologie	Onderzoeksgroep Virologie	Laurens Lambrechts et al
Belgium/UGent-2300/2021	EPI_ISL_1118846	Lab voor klinische biologie	Lab voor klinische biologie	Marija Janevska et al
Belgium/UGent-2301/2021	EPI_ISL_1118832	Lab voor klinische biologie	Lab voor klinische biologie	Marija Janevska et al
Belgium/UGent-2302/2021	EPI_ISL_1118839	Lab voor klinische biologie	Lab voor klinische biologie	Marija Janevska et al
Belgium/UGent-2303/2021	EPI_ISL_1118833	Lab voor klinische biologie	Lab voor klinische biologie	Marija Janevska et al
Belgium/UGent-2309/2021	EPI_ISL_1118837	Lab voor klinische biologie	Lab voor klinische biologie	Marija Janevska et al
Belgium/UGent-231/2020	EPI_ISL_717624	Lab voor klinische biologie	Onderzoeksgroep Virologie	Laurens Lambrechts et al
Belgium/UGent-2312/2021	EPI_ISL_1118834	Lab voor klinische biologie	Lab voor klinische biologie	Marija Janevska et al
Belgium/UGent-2313/2021	EPI_ISL_1118847	Lab voor klinische biologie	Lab voor klinische biologie	Marija Janevska et al
Belgium/UGent-2314/2021	EPI_ISL_1118827	Lab voor klinische biologie	Lab voor klinische biologie	Marija Janevska et al
Belgium/UGent-2318/2021	EPI_ISL_1118825	Lab voor klinische biologie	Lab voor klinische biologie	Marija Janevska et al
Belgium/UGent-232/2020	EPI_ISL_717585	Lab voor klinische biologie	Onderzoeksgroep Virologie	Laurens Lambrechts et al
Belgium/UGent-2323/2021	EPI_ISL_1118840	Lab voor klinische biologie	Lab voor klinische biologie	Marija Janevska et al
Belgium/UGent-2326/2021	EPI_ISL_1118821	Lab voor klinische biologie	Lab voor klinische biologie	Marija Janevska et al
Belgium/UGent-233/2020	EPI_ISL_717599	Lab voor klinische biologie	Onderzoeksgroep Virologie	Laurens Lambrechts et al
Belgium/UGent-2334/2021	EPI_ISL_1117593	Lab voor klinische biologie	Lab voor klinische biologie	Marija Janevska et al
Belgium/UGent-2336/2021	EPI_ISL_1117594	Lab voor klinische biologie	Lab voor klinische biologie	Marija Janevska et al
Belgium/UGent-2337/2021	EPI_ISL_1117595	Lab voor klinische biologie	Lab voor klinische biologie	Marija Janevska et al
Belgium/UGent-2338/2021	EPI_ISL_1117596	Lab voor klinische biologie	Lab voor klinische biologie	Marija Janevska et al
Belgium/UGent-234/2020	EPI_ISL_717578	Lab voor klinische biologie	Onderzoeksgroep Virologie	Laurens Lambrechts et al
Belgium/UGent-2340/2021	EPI_ISL_1118819	Lab voor klinische biologie	Lab voor klinische biologie	Marija Janevska et al
Belgium/UGent-2346/2021	EPI_ISL_1118841	Lab voor klinische biologie	Lab voor klinische biologie	Marija Janevska et al
Belgium/UGent-2347/2021	EPI_ISL_1118842	Lab voor klinische biologie	Lab voor klinische biologie	Marija Janevska et al
Belgium/UGent-235/2020	EPI_ISL_717625	Lab voor klinische biologie	Onderzoeksgroep Virologie	Laurens Lambrechts et al
Belgium/UGent-2351/2021	EPI_ISL_1118836	Lab voor klinische biologie	Lab voor klinische biologie	Marija Janevska et al
Belgium/UGent-2354/2021	EPI_ISL_1118848	Lab voor klinische biologie	Lab voor klinische biologie	Marija Janevska et al
Belgium/UGent-2355/2021	EPI_ISL_1118835	Lab voor klinische biologie	Lab voor klinische biologie	Marija Janevska et al
Belgium/UGent-236/2020	EPI_ISL_717575	Lab voor klinische biologie	Onderzoeksgroep Virologie	Laurens Lambrechts et al
Belgium/UGent-2369/2021	EPI_ISL_1273105	Lab voor klinische biologie	Lab voor klinische biologie	Marija Janevska et al
Belgium/UGent-237/2020	EPI_ISL_717590	Lab voor klinische biologie	Onderzoeksgroep Virologie	Laurens Lambrechts et al
Belgium/UGent-2370/2021	EPI_ISL_1273106	Lab voor klinische biologie	Lab voor klinische biologie	Marija Janevska et al
Belgium/UGent-2371/2021	EPI_ISL_1273107	Lab voor klinische biologie	Lab voor klinische biologie	Marija Janevska et al
Belgium/UGent-2377/2021	EPI_ISL_1273108	Lab voor klinische biologie	Lab voor klinische biologie	Marija Janevska et al
Belgium/UGent-2379/2021	EPI_ISL_1273109	Lab voor klinische biologie	Lab voor klinische biologie	Marija Janevska et al
Belgium/UGent-238/2020	EPI_ISL_717592	Lab voor klinische biologie	Onderzoeksgroep Virologie	Nick Vereecke et al
Belgium/UGent-2381/2021	EPI_ISL_1273110	Lab voor klinische biologie	Lab voor klinische biologie	Marija Janevska et al
Belgium/UGent-2382/2021	EPI_ISL_1273111	Lab voor klinische biologie	Lab voor klinische biologie	Marija Janevska et al
Belgium/UGent-2384/2021	EPI_ISL_1273112	Lab voor klinische biologie	Lab voor klinische biologie	Marija Janevska et al
Belgium/UGent-2387/2021	EPI_ISL_1273113	Lab voor klinische biologie	Lab voor klinische biologie	Marija Janevska et al
Belgium/UGent-2390/2021	EPI_ISL_1273114	Lab voor klinische biologie	Lab voor klinische biologie	Marija Janevska et al
Belgium/UGent-2391/2021	EPI_ISL_1273115	Lab voor klinische biologie	Lab voor klinische biologie	Marija Janevska et al
Belgium/UGent-2394/2021	EPI_ISL_1273116	Lab voor klinische biologie	Lab voor klinische biologie	Marija Janevska et al
Belgium/UGent-2395/2021	EPI_ISL_1273117	Lab voor klinische biologie	Lab voor klinische biologie	Marija Janevska et al
Belgium/UGent-2396/2021	EPI_ISL_1273118	Lab voor klinische biologie	Lab voor klinische biologie	Marija Janevska et al
Belgium/UGent-2398/2021	EPI_ISL_1273119	Lab voor klinische biologie	Lab voor klinische biologie	Marija Janevska et al
Belgium/UGent-24/2020	EPI_ISL_425063	Lab voor klinische biologie	Onderzoeksgroep Virologie	Laurens Lambrechts et al
Belgium/UGent-240/2020	EPI_ISL_717626	Lab voor klinische biologie	Onderzoeksgroep Virologie	Nick Vereecke et al
Belgium/UGent-2403/2021	EPI_ISL_1273120	Lab voor klinische biologie	Lab voor klinische biologie	Marija Janevska et al
Belgium/UGent-2405/2021	EPI_ISL_1273121	Lab voor klinische biologie	Lab voor klinische biologie	Marija Janevska et al
Belgium/UGent-2409/2021	EPI_ISL_1273122	Lab voor klinische biologie	Lab voor klinische biologie	Marija Janevska et al
Belgium/UGent-241/2020	EPI_ISL_717586	Lab voor klinische biologie	Onderzoeksgroep Virologie	Nick Vereecke et al
Belgium/UGent-2411/2021	EPI_ISL_1273123	Lab voor klinische biologie	Lab voor klinische biologie	Marija Janevska et al
Belgium/UGent-2413/2021	EPI_ISL_1273124	Lab voor klinische biologie	Lab voor klinische biologie	Marija Janevska et al
Belgium/UGent-2414/2021	EPI_ISL_1273125	Lab voor klinische biologie	Lab voor klinische biologie	Marija Janevska et al
Belgium/UGent-2416/2021	EPI_ISL_1273126	Lab voor klinische biologie	Lab voor klinische biologie	Marija Janevska et al
Belgium/UGent-2417/2021	EPI_ISL_1273127	Lab voor klinische biologie	Lab voor klinische biologie	Marija Janevska et al
Belgium/UGent-2418/2021	EPI_ISL_1273128	Lab voor klinische biologie	Lab voor klinische biologie	Marija Janevska et al
Belgium/UGent-242/2020	EPI_ISL_717627	Lab voor klinische biologie	Onderzoeksgroep Virologie	Nick Vereecke et al
Belgium/UGent-2420/2021	EPI_ISL_1273129	Lab voor klinische biologie	Lab voor klinische biologie	Marija Janevska et al
Belgium/UGent-2422/2021	EPI_ISL_1273130	Lab voor klinische biologie	Lab voor klinische biologie	Marija Janevska et al
Belgium/UGent-2423/2021	EPI_ISL_1273131	Lab voor klinische biologie	Lab voor klinische biologie	Marija Janevska et al
Belgium/UGent-2424/2021	EPI_ISL_1273132	Lab voor klinische biologie	Lab voor klinische biologie	Marija Janevska et al
Belgium/UGent-2425/2021	EPI_ISL_1273133	Lab voor klinische biologie	Lab voor klinische biologie	Marija Janevska et al
Belgium/UGent-2426/2021	EPI_ISL_1273134	Lab voor klinische biologie	Lab voor klinische biologie	Marija Janevska et al
Belgium/UGent-2428/2021	EPI_ISL_1273135	Lab voor klinische biologie	Lab voor klinische biologie	Marija Janevska et al
Belgium/UGent-243/2020	EPI_ISL_717628	Lab voor klinische biologie	Onderzoeksgroep Virologie	Nick Vereecke et al
Belgium/UGent-2430/2021	EPI_ISL_1273136	Lab voor klinische biologie	Lab voor klinische biologie	Marija Janevska et al
Belgium/UGent-2435/2021	EPI_ISL_1273137	Lab voor klinische biologie	Lab voor klinische biologie	Marija Janevska et al
Belgium/UGent-2436/2021	EPI_ISL_1273138	Lab voor klinische biologie	Lab voor klinische biologie	Marija Janevska et al
Belgium/UGent-2439/2021	EPI_ISL_1273139	Lab voor klinische biologie	Lab voor klinische biologie	Marija Janevska et al
Belgium/UGent-244/2020	EPI_ISL_717600	Lab voor klinische biologie	Onderzoeksgroep Virologie	Nick Vereecke et al
Belgium/UGent-2441/2021	EPI_ISL_1273140	Lab voor klinische biologie	Lab voor klinische biologie	Marija Janevska et al
Belgium/UGent-2447/2021	EPI_ISL_1273141	Lab voor klinische biologie	Lab voor klinische biologie	Marija Janevska et al
Belgium/UGent-2448/2021	EPI_ISL_1273142	Lab voor klinische biologie	Lab voor klinische biologie	Marija Janevska et al
Belgium/UGent-2449/2021	EPI_ISL_1273143	Lab voor klinische biologie	Lab voor klinische biologie	Marija Janevska et al
Belgium/UGent-245/2020	EPI_ISL_717629	Lab voor klinische biologie	Onderzoeksgroep Virologie	Nick Vereecke et al
Belgium/UGent-2450/2021	EPI_ISL_1273144	Lab voor klinische biologie	Lab voor klinische biologie	Marija Janevska et al
Belgium/UGent-2453/2021	EPI_ISL_1273145	Lab voor klinische biologie	Lab voor klinische biologie	Marija Janevska et al
Belgium/UGent-2455/2021	EPI_ISL_1273146	Lab voor klinische biologie	Lab voor klinische biologie	Marija Janevska et al
Belgium/UGent-2456/2021	EPI_ISL_1273147	Lab voor klinische biologie	Lab voor klinische biologie	Marija Janevska et al
Belgium/UGent-2457/2021	EPI_ISL_1273148	Lab voor klinische biologie	Lab voor klinische biologie	Marija Janevska et al
Belgium/UGent-2459/2021	EPI_ISL_1273149	Lab voor klinische biologie	Lab voor klinische biologie	Marija Janevska et al
Belgium/UGent-246/2020	EPI_ISL_717630	Lab voor klinische biologie	Onderzoeksgroep Virologie	Nick Vereecke et al
Belgium/UGent-2460/2021	EPI_ISL_1273150	Lab voor klinische biologie	Lab voor klinische biologie	Marija Janevska et al
Belgium/UGent-2462/2021	EPI_ISL_1273151	Lab voor klinische biologie	Lab voor klinische biologie	Marija Janevska et al
Belgium/UGent-2466/2021	EPI_ISL_1273152	Lab voor klinische biologie	Lab voor klinische biologie	Marija Janevska et al
Belgium/UGent-247/2020	EPI_ISL_717631	Lab voor klinische biologie	Onderzoeksgroep Virologie	Nick Vereecke et al
Belgium/UGent-2470/2021	EPI_ISL_1273153	Lab voor klinische biologie	Lab voor klinische biologie	Marija Janevska et al
Belgium/UGent-2471/2021	EPI_ISL_1273154	Lab voor klinische biologie	Lab voor klinische biologie	Marija Janevska et al
Belgium/UGent-2472/2021	EPI_ISL_1273155	Lab voor klinische biologie	Lab voor klinische biologie	Marija Janevska et al
Belgium/UGent-2475/2021	EPI_ISL_1273156	Lab voor klinische biologie	Lab voor klinische biologie	Marija Janevska et al
Belgium/UGent-2476/2021	EPI_ISL_1273157	Lab voor klinische biologie	Lab voor klinische biologie	Marija Janevska et al
Belgium/UGent-2477/2021	EPI_ISL_1273158	Lab voor klinische biologie	Lab voor klinische biologie	Marija Janevska et al
Belgium/UGent-2478/2021	EPI_ISL_1273159	Lab voor klinische biologie	Lab voor klinische biologie	Marija Janevska et al
Belgium/UGent-248/2020	EPI_ISL_717632	Lab voor klinische biologie	Onderzoeksgroep Virologie	Laurens Lambrechts et al
Belgium/UGent-2480/2021	EPI_ISL_1273160	Lab voor klinische biologie	Lab voor klinische biologie	Marija Janevska et al
Belgium/UGent-2481/2021	EPI_ISL_1273161	Lab voor klinische biologie	Lab voor klinische biologie	Marija Janevska et al
Belgium/UGent-2488/2021	EPI_ISL_1273162	Lab voor klinische biologie	Lab voor klinische biologie	Marija Janevska et al
Belgium/UGent-2489/2021	EPI_ISL_1273163	Lab voor klinische biologie	Lab voor klinische biologie	Marija Janevska et al
Belgium/UGent-249/2020	EPI_ISL_717633	Lab voor klinische biologie	Onderzoeksgroep Virologie	Nick Vereecke et al
Belgium/UGent-2490/2021	EPI_ISL_1273164	Lab voor klinische biologie	Lab voor klinische biologie	Marija Janevska et al
Belgium/UGent-2492/2021	EPI_ISL_1273165	Lab voor klinische biologie	Lab voor klinische biologie	Marija Janevska et al
Belgium/UGent-2496/2021	EPI_ISL_1273166	Lab voor klinische biologie	Lab voor klinische biologie	Marija Janevska et al
Belgium/UGent-2498/2021	EPI_ISL_1273167	Lab voor klinische biologie	Lab voor klinische biologie	Marija Janevska et al
Belgium/UGent-2499/2021	EPI_ISL_1273168	Lab voor klinische biologie	Lab voor klinische biologie	Marija Janevska et al
Belgium/UGent-25/2020	EPI_ISL_425064	Lab voor klinische biologie	Onderzoeksgroep Virologie	Laurens Lambrechts et al
Belgium/UGent-2506/2021	EPI_ISL_1273169	Lab voor klinische biologie	Lab voor klinische biologie	Marija Janevska et al
Belgium/UGent-2507/2021	EPI_ISL_1273170	Lab voor klinische biologie	Lab voor klinische biologie	Marija Janevska et al
Belgium/UGent-2508/2021	EPI_ISL_1273171	Lab voor klinische biologie	Lab voor klinische biologie	Marija Janevska et al
Belgium/UGent-251/2020	EPI_ISL_717991	Lab voor klinische biologie	Onderzoeksgroep Virologie	Laurens Lambrechts et al
Belgium/UGent-2513/2021	EPI_ISL_1273172	Lab voor klinische biologie	Lab voor klinische biologie	Marija Janevska et al
Belgium/UGent-2514/2021	EPI_ISL_1273173	Lab voor klinische biologie	Lab voor klinische biologie	Marija Janevska et al
Belgium/UGent-2515/2021	EPI_ISL_1273174	Lab voor klinische biologie	Lab voor klinische biologie	Marija Janevska et al
Belgium/UGent-2517/2021	EPI_ISL_1273175	Lab voor klinische biologie	Lab voor klinische biologie	Marija Janevska et al
Belgium/UGent-2518/2021	EPI_ISL_1273176	Lab voor klinische biologie	Lab voor klinische biologie	Marija Janevska et al
Belgium/UGent-2519/2021	EPI_ISL_1273177	Lab voor klinische biologie	Lab voor klinische biologie	Marija Janevska et al
Belgium/UGent-252/2020	EPI_ISL_717992	Lab voor klinische biologie	Onderzoeksgroep Virologie	Laurens Lambrechts et al
Belgium/UGent-2520/2021	EPI_ISL_1273178	Lab voor klinische biologie	Lab voor klinische biologie	Marija Janevska et al
Belgium/UGent-2521/2021	EPI_ISL_1273179	Lab voor klinische biologie	Lab voor klinische biologie	Marija Janevska et al
Belgium/UGent-2522/2021	EPI_ISL_1273180	Lab voor klinische biologie	Lab voor klinische biologie	Marija Janevska et al
Belgium/UGent-2523/2021	EPI_ISL_1273181	Lab voor klinische biologie	Lab voor klinische biologie	Marija Janevska et al
Belgium/UGent-2524/2021	EPI_ISL_1273182	Lab voor klinische biologie	Lab voor klinische biologie	Marija Janevska et al
Belgium/UGent-253/2020	EPI_ISL_717993	Lab voor klinische biologie	Onderzoeksgroep Virologie	Laurens Lambrechts et al
Belgium/UGent-2536/2021	EPI_ISL_1273183	Lab voor klinische biologie	Lab voor klinische biologie	Marija Janevska et al
Belgium/UGent-254/2020	EPI_ISL_717994	Lab voor klinische biologie	Onderzoeksgroep Virologie	Laurens Lambrechts et al
Belgium/UGent-2542/2021	EPI_ISL_1273184	Lab voor klinische biologie	Lab voor klinische biologie	Marija Janevska et al
Belgium/UGent-2549/2021	EPI_ISL_1273185	Lab voor klinische biologie	Lab voor klinische biologie	Marija Janevska et al
Belgium/UGent-255/2020	EPI_ISL_717995	Lab voor klinische biologie	Onderzoeksgroep Virologie	Laurens Lambrechts et al
Belgium/UGent-2553/2021	EPI_ISL_1273186	Lab voor klinische biologie	Lab voor klinische biologie	Marija Janevska et al
Belgium/UGent-2556/2021	EPI_ISL_1273187	Lab voor klinische biologie	Lab voor klinische biologie	Marija Janevska et al
Belgium/UGent-256/2020	EPI_ISL_717996	Lab voor klinische biologie	Onderzoeksgroep Virologie	Laurens Lambrechts et al
Belgium/UGent-2564/2021	EPI_ISL_1273188	Lab voor klinische biologie	Lab voor klinische biologie	Marija Janevska et al
Belgium/UGent-2565/2021	EPI_ISL_1273189	Lab voor klinische biologie	Lab voor klinische biologie	Marija Janevska et al
Belgium/UGent-2566/2021	EPI_ISL_1273190	Lab voor klinische biologie	Lab voor klinische biologie	Marija Janevska et al
Belgium/UGent-2567/2021	EPI_ISL_1273191	Lab voor klinische biologie	Lab voor klinische biologie	Marija Janevska et al
Belgium/UGent-2568/2021	EPI_ISL_1273192	Lab voor klinische biologie	Lab voor klinische biologie	Marija Janevska et al
Belgium/UGent-2569/2021	EPI_ISL_1273193	Lab voor klinische biologie	Lab voor klinische biologie	Marija Janevska et al
Belgium/UGent-257/2020	EPI_ISL_717997	Lab voor klinische biologie	Onderzoeksgroep Virologie	Laurens Lambrechts et al
Belgium/UGent-2571/2021	EPI_ISL_1273194	Lab voor klinische biologie	Lab voor klinische biologie	Marija Janevska et al
Belgium/UGent-2572/2021	EPI_ISL_1273195	Lab voor klinische biologie	Lab voor klinische biologie	Marija Janevska et al
Belgium/UGent-2579/2021	EPI_ISL_1273196	Lab voor klinische biologie	Lab voor klinische biologie	Marija Janevska et al
Belgium/UGent-258/2020	EPI_ISL_717998	Lab voor klinische biologie	Onderzoeksgroep Virologie	Laurens Lambrechts et al
Belgium/UGent-2580/2021	EPI_ISL_1273197	Lab voor klinische biologie	Lab voor klinische biologie	Marija Janevska et al
Belgium/UGent-2581/2021	EPI_ISL_1273198	Lab voor klinische biologie	Lab voor klinische biologie	Marija Janevska et al
Belgium/UGent-2582/2021	EPI_ISL_1273199	Lab voor klinische biologie	Lab voor klinische biologie	Marija Janevska et al
Belgium/UGent-2583/2021	EPI_ISL_1273200	Lab voor klinische biologie	Lab voor klinische biologie	Marija Janevska et al
Belgium/UGent-2584/2021	EPI_ISL_1273201	Lab voor klinische biologie	Lab voor klinische biologie	Marija Janevska et al
Belgium/UGent-2585/2021	EPI_ISL_1273202	Lab voor klinische biologie	Lab voor klinische biologie	Marija Janevska et al
Belgium/UGent-2586/2021	EPI_ISL_1273203	Lab voor klinische biologie	Lab voor klinische biologie	Marija Janevska et al
Belgium/UGent-2587/2021	EPI_ISL_1273204	Lab voor klinische biologie	Lab voor klinische biologie	Marija Janevska et al
Belgium/UGent-259/2020	EPI_ISL_717999	Lab voor klinische biologie	Onderzoeksgroep Virologie	Laurens Lambrechts et al
Belgium/UGent-2591/2021	EPI_ISL_1273205	Lab voor klinische biologie	Lab voor klinische biologie	Marija Janevska et al
Belgium/UGent-2593/2021	EPI_ISL_1273206	Lab voor klinische biologie	Lab voor klinische biologie	Marija Janevska et al
Belgium/UGent-2594/2021	EPI_ISL_1273207	Lab voor klinische biologie	Lab voor klinische biologie	Marija Janevska et al
Belgium/UGent-2596/2021	EPI_ISL_1273208	Lab voor klinische biologie	Lab voor klinische biologie	Marija Janevska et al
Belgium/UGent-2597/2021	EPI_ISL_1273209	Lab voor klinische biologie	Lab voor klinische biologie	Marija Janevska et al
Belgium/UGent-2598/2021	EPI_ISL_1273210	Lab voor klinische biologie	Lab voor klinische biologie	Marija Janevska et al
Belgium/UGent-2600/2021	EPI_ISL_1273211	Lab voor klinische biologie	Lab voor klinische biologie	Marija Janevska et al
Belgium/UGent-2601/2021	EPI_ISL_1273212	Lab voor klinische biologie	Lab voor klinische biologie	Marija Janevska et al
Belgium/UGent-2603/2021	EPI_ISL_1273213	Lab voor klinische biologie	Lab voor klinische biologie	Marija Janevska et al
Belgium/UGent-2608/2021	EPI_ISL_1322016	Lab voor klinische biologie	Lab voor klinische biologie	Marija Janevska et al
Belgium/UGent-2609/2021	EPI_ISL_1322017	Lab voor klinische biologie	Lab voor klinische biologie	Marija Janevska et al
Belgium/UGent-261/2020	EPI_ISL_718000	Lab voor klinische biologie	Onderzoeksgroep Virologie	Laurens Lambrechts et al
Belgium/UGent-2613/2021	EPI_ISL_1322018	Lab voor klinische biologie	Lab voor klinische biologie	Marija Janevska et al
Belgium/UGent-2615/2021	EPI_ISL_1322019	Lab voor klinische biologie	Lab voor klinische biologie	Marija Janevska et al
Belgium/UGent-2617/2021	EPI_ISL_1322020	Lab voor klinische biologie	Lab voor klinische biologie	Marija Janevska et al
Belgium/UGent-262/2020	EPI_ISL_717983	Lab voor klinische biologie	Onderzoeksgroep Virologie	Nick Vereecke et al
Belgium/UGent-2621/2021	EPI_ISL_1322021	Lab voor klinische biologie	Lab voor klinische biologie	Marija Janevska et al
Belgium/UGent-2626/2021	EPI_ISL_1322022	Lab voor klinische biologie	Lab voor klinische biologie	Marija Janevska et al
Belgium/UGent-2628/2021	EPI_ISL_1322023	Lab voor klinische biologie	Lab voor klinische biologie	Marija Janevska et al
Belgium/UGent-263/2020	EPI_ISL_718001	Lab voor klinische biologie	Onderzoeksgroep Virologie	Nick Vereecke et al
Belgium/UGent-2637/2021	EPI_ISL_1322024	Lab voor klinische biologie	Lab voor klinische biologie	Marija Janevska et al
Belgium/UGent-2638/2021	EPI_ISL_1322025	Lab voor klinische biologie	Lab voor klinische biologie	Marija Janevska et al
Belgium/UGent-2639/2021	EPI_ISL_1322026	Lab voor klinische biologie	Lab voor klinische biologie	Marija Janevska et al
Belgium/UGent-264/2020	EPI_ISL_718002	Lab voor klinische biologie	Onderzoeksgroep Virologie	Nick Vereecke et al
Belgium/UGent-2640/2021	EPI_ISL_1322027	Lab voor klinische biologie	Lab voor klinische biologie	Marija Janevska et al
Belgium/UGent-2641/2021	EPI_ISL_1322028	Lab voor klinische biologie	Lab voor klinische biologie	Marija Janevska et al
Belgium/UGent-2643/2021	EPI_ISL_1322029	Lab voor klinische biologie	Lab voor klinische biologie	Marija Janevska et al
Belgium/UGent-2644/2021	EPI_ISL_1322030	Lab voor klinische biologie	Lab voor klinische biologie	Marija Janevska et al
Belgium/UGent-2645/2021	EPI_ISL_1322031	Lab voor klinische biologie	Lab voor klinische biologie	Marija Janevska et al
Belgium/UGent-2646/2021	EPI_ISL_1322032	Lab voor klinische biologie	Lab voor klinische biologie	Marija Janevska et al
Belgium/UGent-2648/2021	EPI_ISL_1322033	Lab voor klinische biologie	Lab voor klinische biologie	Marija Janevska et al
Belgium/UGent-2649/2021	EPI_ISL_1322034	Lab voor klinische biologie	Lab voor klinische biologie	Marija Janevska et al
Belgium/UGent-265/2020	EPI_ISL_718003	Lab voor klinische biologie	Onderzoeksgroep Virologie	Nick Vereecke et al
Belgium/UGent-2651/2021	EPI_ISL_1322035	Lab voor klinische biologie	Lab voor klinische biologie	Marija Janevska et al
Belgium/UGent-2653/2021	EPI_ISL_1322036	Lab voor klinische biologie	Lab voor klinische biologie	Marija Janevska et al
Belgium/UGent-2654/2021	EPI_ISL_1322037	Lab voor klinische biologie	Lab voor klinische biologie	Marija Janevska et al
Belgium/UGent-2656/2021	EPI_ISL_1322038	Lab voor klinische biologie	Lab voor klinische biologie	Marija Janevska et al
Belgium/UGent-2659/2021	EPI_ISL_1322039	Lab voor klinische biologie	Lab voor klinische biologie	Marija Janevska et al
Belgium/UGent-266/2020	EPI_ISL_718004	Lab voor klinische biologie	Onderzoeksgroep Virologie	Nick Vereecke et al
Belgium/UGent-2661/2021	EPI_ISL_1322040	Lab voor klinische biologie	Lab voor klinische biologie	Marija Janevska et al
Belgium/UGent-2662/2021	EPI_ISL_1322041	Lab voor klinische biologie	Lab voor klinische biologie	Marija Janevska et al
Belgium/UGent-2663/2021	EPI_ISL_1322042	Lab voor klinische biologie	Lab voor klinische biologie	Marija Janevska et al
Belgium/UGent-2664/2021	EPI_ISL_1322043	Lab voor klinische biologie	Lab voor klinische biologie	Marija Janevska et al
Belgium/UGent-2665/2021	EPI_ISL_1322044	Lab voor klinische biologie	Lab voor klinische biologie	Marija Janevska et al
Belgium/UGent-2667/2021	EPI_ISL_1322045	Lab voor klinische biologie	Lab voor klinische biologie	Marija Janevska et al
Belgium/UGent-267/2020	EPI_ISL_718005	Lab voor klinische biologie	Onderzoeksgroep Virologie	Nick Vereecke et al
Belgium/UGent-2670/2021	EPI_ISL_1322046	Lab voor klinische biologie	Lab voor klinische biologie	Marija Janevska et al
Belgium/UGent-2671/2021	EPI_ISL_1322047	Lab voor klinische biologie	Lab voor klinische biologie	Marija Janevska et al
Belgium/UGent-2672/2021	EPI_ISL_1322048	Lab voor klinische biologie	Lab voor klinische biologie	Marija Janevska et al
Belgium/UGent-2673/2021	EPI_ISL_1322049	Lab voor klinische biologie	Lab voor klinische biologie	Marija Janevska et al
Belgium/UGent-2676/2021	EPI_ISL_1322050	Lab voor klinische biologie	Lab voor klinische biologie	Marija Janevska et al
Belgium/UGent-2678/2021	EPI_ISL_1322051	Lab voor klinische biologie	Lab voor klinische biologie	Marija Janevska et al
Belgium/UGent-268/2020	EPI_ISL_718006	Lab voor klinische biologie	Onderzoeksgroep Virologie	Nick Vereecke et al
Belgium/UGent-2680/2021	EPI_ISL_1322052	Lab voor klinische biologie	Lab voor klinische biologie	Marija Janevska et al
Belgium/UGent-2681/2021	EPI_ISL_1322053	Lab voor klinische biologie	Lab voor klinische biologie	Marija Janevska et al
Belgium/UGent-2683/2021	EPI_ISL_1322054	Lab voor klinische biologie	Lab voor klinische biologie	Marija Janevska et al
Belgium/UGent-2684/2021	EPI_ISL_1322055	Lab voor klinische biologie	Lab voor klinische biologie	Marija Janevska et al
Belgium/UGent-2685/2021	EPI_ISL_1322056	Lab voor klinische biologie	Lab voor klinische biologie	Marija Janevska et al
Belgium/UGent-269/2020	EPI_ISL_718007	Lab voor klinische biologie	Onderzoeksgroep Virologie	Nick Vereecke et al
Belgium/UGent-2690/2021	EPI_ISL_1322057	Lab voor klinische biologie	Lab voor klinische biologie	Marija Janevska et al
Belgium/UGent-2691/2021	EPI_ISL_1322058	Lab voor klinische biologie	Lab voor klinische biologie	Marija Janevska et al
Belgium/UGent-2693/2021	EPI_ISL_1322059	Lab voor klinische biologie	Lab voor klinische biologie	Marija Janevska et al
Belgium/UGent-2698/2021	EPI_ISL_1322060	Lab voor klinische biologie	Lab voor klinische biologie	Marija Janevska et al
Belgium/UGent-2699/2021	EPI_ISL_1322061	Lab voor klinische biologie	Lab voor klinische biologie	Marija Janevska et al
Belgium/UGent-270/2020	EPI_ISL_717988	Lab voor klinische biologie	Onderzoeksgroep Virologie	Nick Vereecke et al
Belgium/UGent-2700/2021	EPI_ISL_1322062	Lab voor klinische biologie	Lab voor klinische biologie	Marija Janevska et al
Belgium/UGent-2704/2021	EPI_ISL_1322063	Lab voor klinische biologie	Lab voor klinische biologie	Marija Janevska et al
Belgium/UGent-2705/2021	EPI_ISL_1322064	Lab voor klinische biologie	Lab voor klinische biologie	Marija Janevska et al
Belgium/UGent-2708/2021	EPI_ISL_1322065	Lab voor klinische biologie	Lab voor klinische biologie	Marija Janevska et al
Belgium/UGent-2709/2021	EPI_ISL_1322066	Lab voor klinische biologie	Lab voor klinische biologie	Marija Janevska et al
Belgium/UGent-271/2020	EPI_ISL_718008	Lab voor klinische biologie	Onderzoeksgroep Virologie	Nick Vereecke et al
Belgium/UGent-2712/2021	EPI_ISL_1322067	Lab voor klinische biologie	Lab voor klinische biologie	Marija Janevska et al
Belgium/UGent-2713/2021	EPI_ISL_1322068	Lab voor klinische biologie	Lab voor klinische biologie	Marija Janevska et al
Belgium/UGent-2714/2021	EPI_ISL_1322069	Lab voor klinische biologie	Lab voor klinische biologie	Marija Janevska et al
Belgium/UGent-272/2020	EPI_ISL_718009	Lab voor klinische biologie	Onderzoeksgroep Virologie	Laurens Lambrechts et al
Belgium/UGent-2720/2021	EPI_ISL_1322070	Lab voor klinische biologie	Lab voor klinische biologie	Marija Janevska et al
Belgium/UGent-2724/2021	EPI_ISL_1322071	Lab voor klinische biologie	Lab voor klinische biologie	Marija Janevska et al
Belgium/UGent-2727/2021	EPI_ISL_1322072	Lab voor klinische biologie	Lab voor klinische biologie	Marija Janevska et al
Belgium/UGent-2728/2021	EPI_ISL_1322073	Lab voor klinische biologie	Lab voor klinische biologie	Marija Janevska et al
Belgium/UGent-2729/2021	EPI_ISL_1322074	Lab voor klinische biologie	Lab voor klinische biologie	Marija Janevska et al
Belgium/UGent-273/2020	EPI_ISL_717989	Lab voor klinische biologie	Onderzoeksgroep Virologie	Laurens Lambrechts et al
Belgium/UGent-2733/2021	EPI_ISL_1322075	Lab voor klinische biologie	Lab voor klinische biologie	Marija Janevska et al
Belgium/UGent-2735/2021	EPI_ISL_1322076	Lab voor klinische biologie	Lab voor klinische biologie	Marija Janevska et al
Belgium/UGent-2736/2021	EPI_ISL_1322077	Lab voor klinische biologie	Lab voor klinische biologie	Marija Janevska et al
Belgium/UGent-2737/2021	EPI_ISL_1322078	Lab voor klinische biologie	Lab voor klinische biologie	Marija Janevska et al
Belgium/UGent-274/2020	EPI_ISL_718010	Lab voor klinische biologie	Onderzoeksgroep Virologie	Laurens Lambrechts et al
Belgium/UGent-2743/2021	EPI_ISL_1322079	Lab voor klinische biologie	Lab voor klinische biologie	Marija Janevska et al
Belgium/UGent-2744/2021	EPI_ISL_1322080	Lab voor klinische biologie	Lab voor klinische biologie	Marija Janevska et al
Belgium/UGent-2745/2021	EPI_ISL_1322081	Lab voor klinische biologie	Lab voor klinische biologie	Marija Janevska et al
Belgium/UGent-2746/2021	EPI_ISL_1322082	Lab voor klinische biologie	Lab voor klinische biologie	Marija Janevska et al
Belgium/UGent-2747/2021	EPI_ISL_1322083	Lab voor klinische biologie	Lab voor klinische biologie	Marija Janevska et al
Belgium/UGent-2748/2021	EPI_ISL_1322084	Lab voor klinische biologie	Lab voor klinische biologie	Marija Janevska et al
Belgium/UGent-275/2020	EPI_ISL_718011	Lab voor klinische biologie	Onderzoeksgroep Virologie	Laurens Lambrechts et al
Belgium/UGent-2752/2021	EPI_ISL_1322085	Lab voor klinische biologie	Lab voor klinische biologie	Marija Janevska et al
Belgium/UGent-2753/2021	EPI_ISL_1322086	Lab voor klinische biologie	Lab voor klinische biologie	Marija Janevska et al
Belgium/UGent-2754/2021	EPI_ISL_1322087	Lab voor klinische biologie	Lab voor klinische biologie	Marija Janevska et al
Belgium/UGent-2756/2021	EPI_ISL_1322088	Lab voor klinische biologie	Lab voor klinische biologie	Marija Janevska et al
Belgium/UGent-2757/2021	EPI_ISL_1322089	Lab voor klinische biologie	Lab voor klinische biologie	Marija Janevska et al
Belgium/UGent-2758/2021	EPI_ISL_1322090	Lab voor klinische biologie	Lab voor klinische biologie	Marija Janevska et al
Belgium/UGent-276/2020	EPI_ISL_718012	Lab voor klinische biologie	Onderzoeksgroep Virologie	Laurens Lambrechts et al
Belgium/UGent-2763/2021	EPI_ISL_1322091	Lab voor klinische biologie	Lab voor klinische biologie	Marija Janevska et al
Belgium/UGent-2764/2021	EPI_ISL_1322092	Lab voor klinische biologie	Lab voor klinische biologie	Marija Janevska et al
Belgium/UGent-277/2020	EPI_ISL_717985	Lab voor klinische biologie	Onderzoeksgroep Virologie	Laurens Lambrechts et al
Belgium/UGent-2771/2021	EPI_ISL_1322093	Lab voor klinische biologie	Lab voor klinische biologie	Marija Janevska et al
Belgium/UGent-2773/2021	EPI_ISL_1322094	Lab voor klinische biologie	Lab voor klinische biologie	Marija Janevska et al
Belgium/UGent-2774/2021	EPI_ISL_1322095	Lab voor klinische biologie	Lab voor klinische biologie	Marija Janevska et al
Belgium/UGent-2775/2021	EPI_ISL_1322096	Lab voor klinische biologie	Lab voor klinische biologie	Marija Janevska et al
Belgium/UGent-2776/2021	EPI_ISL_1322097	Lab voor klinische biologie	Lab voor klinische biologie	Marija Janevska et al
Belgium/UGent-2778/2021	EPI_ISL_1322098	Lab voor klinische biologie	Lab voor klinische biologie	Marija Janevska et al
Belgium/UGent-278/2020	EPI_ISL_718013	Lab voor klinische biologie	Onderzoeksgroep Virologie	Laurens Lambrechts et al
Belgium/UGent-2780/2021	EPI_ISL_1322099	Lab voor klinische biologie	Lab voor klinische biologie	Marija Janevska et al
Belgium/UGent-2781/2021	EPI_ISL_1322100	Lab voor klinische biologie	Lab voor klinische biologie	Marija Janevska et al
Belgium/UGent-2782/2021	EPI_ISL_1322101	Lab voor klinische biologie	Lab voor klinische biologie	Marija Janevska et al
Belgium/UGent-2785/2021	EPI_ISL_1322102	Lab voor klinische biologie	Lab voor klinische biologie	Marija Janevska et al
Belgium/UGent-2787/2021	EPI_ISL_1322103	Lab voor klinische biologie	Lab voor klinische biologie	Marija Janevska et al
Belgium/UGent-2788/2021	EPI_ISL_1322104	Lab voor klinische biologie	Lab voor klinische biologie	Marija Janevska et al
Belgium/UGent-279/2020	EPI_ISL_717980	Lab voor klinische biologie	Onderzoeksgroep Virologie	Laurens Lambrechts et al
Belgium/UGent-2795/2021	EPI_ISL_1322105	Lab voor klinische biologie	Lab voor klinische biologie	Marija Janevska et al
Belgium/UGent-28/2020	EPI_ISL_434347	Lab voor klinische biologie	Onderzoeksgroep Virologie	Laurens Lambrechts et al
Belgium/UGent-280/2020	EPI_ISL_718014	Lab voor klinische biologie	Onderzoeksgroep Virologie	Laurens Lambrechts et al
Belgium/UGent-2800/2021	EPI_ISL_1334414	Lab voor klinische biologie	Lab voor klinische biologie	Marija Janevska et al
Belgium/UGent-2802/2021	EPI_ISL_1334415	Lab voor klinische biologie	Lab voor klinische biologie	Marija Janevska et al
Belgium/UGent-2803/2021	EPI_ISL_1334416	Lab voor klinische biologie	Lab voor klinische biologie	Marija Janevska et al
Belgium/UGent-2804/2021	EPI_ISL_1334417	Lab voor klinische biologie	Lab voor klinische biologie	Marija Janevska et al
Belgium/UGent-2805/2021	EPI_ISL_1334418	Lab voor klinische biologie	Lab voor klinische biologie	Marija Janevska et al
Belgium/UGent-2806/2021	EPI_ISL_1334419	Lab voor klinische biologie	Lab voor klinische biologie	Marija Janevska et al
Belgium/UGent-2807/2021	EPI_ISL_1334420	Lab voor klinische biologie	Lab voor klinische biologie	Marija Janevska et al
Belgium/UGent-2808/2021	EPI_ISL_1334421	Lab voor klinische biologie	Lab voor klinische biologie	Marija Janevska et al
Belgium/UGent-2809/2021	EPI_ISL_1334422	Lab voor klinische biologie	Lab voor klinische biologie	Marija Janevska et al
Belgium/UGent-281/2020	EPI_ISL_718015	Lab voor klinische biologie	Onderzoeksgroep Virologie	Laurens Lambrechts et al
Belgium/UGent-2810/2021	EPI_ISL_1334423	Lab voor klinische biologie	Lab voor klinische biologie	Marija Janevska et al
Belgium/UGent-2811/2021	EPI_ISL_1334424	Lab voor klinische biologie	Lab voor klinische biologie	Marija Janevska et al
Belgium/UGent-2812/2021	EPI_ISL_1334425	Lab voor klinische biologie	Lab voor klinische biologie	Marija Janevska et al
Belgium/UGent-2813/2021	EPI_ISL_1334426	Lab voor klinische biologie	Lab voor klinische biologie	Marija Janevska et al
Belgium/UGent-2815/2021	EPI_ISL_1334427	Lab voor klinische biologie	Lab voor klinische biologie	Marija Janevska et al
Belgium/UGent-2816/2021	EPI_ISL_1334428	Lab voor klinische biologie	Lab voor klinische biologie	Marija Janevska et al
Belgium/UGent-282/2020	EPI_ISL_717987	Lab voor klinische biologie	Onderzoeksgroep Virologie	Nick Vereecke et al
Belgium/UGent-2820/2021	EPI_ISL_1334429	Lab voor klinische biologie	Lab voor klinische biologie	Marija Janevska et al
Belgium/UGent-2823/2021	EPI_ISL_1334430	Lab voor klinische biologie	Lab voor klinische biologie	Marija Janevska et al
Belgium/UGent-2824/2021	EPI_ISL_1334431	Lab voor klinische biologie	Lab voor klinische biologie	Marija Janevska et al
Belgium/UGent-2826/2021	EPI_ISL_1334432	Lab voor klinische biologie	Lab voor klinische biologie	Marija Janevska et al
Belgium/UGent-2827/2021	EPI_ISL_1334433	Lab voor klinische biologie	Lab voor klinische biologie	Marija Janevska et al
Belgium/UGent-2829/2021	EPI_ISL_1334434	Lab voor klinische biologie	Lab voor klinische biologie	Marija Janevska et al
Belgium/UGent-2830/2021	EPI_ISL_1334435	Lab voor klinische biologie	Lab voor klinische biologie	Marija Janevska et al
Belgium/UGent-2833/2021	EPI_ISL_1334436	Lab voor klinische biologie	Lab voor klinische biologie	Marija Janevska et al
Belgium/UGent-2835/2021	EPI_ISL_1334437	Lab voor klinische biologie	Lab voor klinische biologie	Marija Janevska et al
Belgium/UGent-2836/2021	EPI_ISL_1334438	Lab voor klinische biologie	Lab voor klinische biologie	Marija Janevska et al
Belgium/UGent-2837/2021	EPI_ISL_1334439	Lab voor klinische biologie	Lab voor klinische biologie	Marija Janevska et al
Belgium/UGent-2838/2021	EPI_ISL_1334440	Lab voor klinische biologie	Lab voor klinische biologie	Marija Janevska et al
Belgium/UGent-2839/2021	EPI_ISL_1334441	Lab voor klinische biologie	Lab voor klinische biologie	Marija Janevska et al
Belgium/UGent-2840/2021	EPI_ISL_1334442	Lab voor klinische biologie	Lab voor klinische biologie	Marija Janevska et al
Belgium/UGent-2841/2021	EPI_ISL_1334443	Lab voor klinische biologie	Lab voor klinische biologie	Marija Janevska et al
Belgium/UGent-2842/2021	EPI_ISL_1334444	Lab voor klinische biologie	Lab voor klinische biologie	Marija Janevska et al
Belgium/UGent-2843/2021	EPI_ISL_1334445	Lab voor klinische biologie	Lab voor klinische biologie	Marija Janevska et al
Belgium/UGent-2844/2021	EPI_ISL_1334446	Lab voor klinische biologie	Lab voor klinische biologie	Marija Janevska et al
Belgium/UGent-2845/2021	EPI_ISL_1334447	Lab voor klinische biologie	Lab voor klinische biologie	Marija Janevska et al
Belgium/UGent-2846/2021	EPI_ISL_1334448	Lab voor klinische biologie	Lab voor klinische biologie	Marija Janevska et al
Belgium/UGent-2852/2021	EPI_ISL_1334449	Lab voor klinische biologie	Lab voor klinische biologie	Marija Janevska et al
Belgium/UGent-2853/2021	EPI_ISL_1334450	Lab voor klinische biologie	Lab voor klinische biologie	Marija Janevska et al
Belgium/UGent-2855/2021	EPI_ISL_1334451	Lab voor klinische biologie	Lab voor klinische biologie	Marija Janevska et al
Belgium/UGent-2856/2021	EPI_ISL_1334452	Lab voor klinische biologie	Lab voor klinische biologie	Marija Janevska et al
Belgium/UGent-2857/2021	EPI_ISL_1334453	Lab voor klinische biologie	Lab voor klinische biologie	Marija Janevska et al
Belgium/UGent-2858/2021	EPI_ISL_1334454	Lab voor klinische biologie	Lab voor klinische biologie	Marija Janevska et al
Belgium/UGent-2859/2021	EPI_ISL_1334455	Lab voor klinische biologie	Lab voor klinische biologie	Marija Janevska et al
Belgium/UGent-286/2020	EPI_ISL_718016	Lab voor klinische biologie	Onderzoeksgroep Virologie	Nick Vereecke et al
Belgium/UGent-2864/2021	EPI_ISL_1334456	Lab voor klinische biologie	Lab voor klinische biologie	Marija Janevska et al
Belgium/UGent-2866/2021	EPI_ISL_1334457	Lab voor klinische biologie	Lab voor klinische biologie	Marija Janevska et al
Belgium/UGent-2867/2021	EPI_ISL_1334458	Lab voor klinische biologie	Lab voor klinische biologie	Marija Janevska et al
Belgium/UGent-2868/2021	EPI_ISL_1334459	Lab voor klinische biologie	Lab voor klinische biologie	Marija Janevska et al
Belgium/UGent-2869/2021	EPI_ISL_1334460	Lab voor klinische biologie	Lab voor klinische biologie	Marija Janevska et al
Belgium/UGent-287/2020	EPI_ISL_718017	Lab voor klinische biologie	Onderzoeksgroep Virologie	Nick Vereecke et al
Belgium/UGent-2870/2021	EPI_ISL_1334461	Lab voor klinische biologie	Lab voor klinische biologie	Marija Janevska et al
Belgium/UGent-2871/2021	EPI_ISL_1334462	Lab voor klinische biologie	Lab voor klinische biologie	Marija Janevska et al
Belgium/UGent-2872/2021	EPI_ISL_1334463	Lab voor klinische biologie	Lab voor klinische biologie	Marija Janevska et al
Belgium/UGent-2873/2021	EPI_ISL_1334464	Lab voor klinische biologie	Lab voor klinische biologie	Marija Janevska et al
Belgium/UGent-2874/2021	EPI_ISL_1334465	Lab voor klinische biologie	Lab voor klinische biologie	Marija Janevska et al
Belgium/UGent-2875/2021	EPI_ISL_1334466	Lab voor klinische biologie	Lab voor klinische biologie	Marija Janevska et al
Belgium/UGent-2878/2021	EPI_ISL_1334467	Lab voor klinische biologie	Lab voor klinische biologie	Marija Janevska et al
Belgium/UGent-288/2020	EPI_ISL_718018	Lab voor klinische biologie	Onderzoeksgroep Virologie	Nick Vereecke et al
Belgium/UGent-2881/2021	EPI_ISL_1334468	Lab voor klinische biologie	Lab voor klinische biologie	Marija Janevska et al
Belgium/UGent-2882/2021	EPI_ISL_1334469	Lab voor klinische biologie	Lab voor klinische biologie	Marija Janevska et al
Belgium/UGent-2884/2021	EPI_ISL_1334470	Lab voor klinische biologie	Lab voor klinische biologie	Marija Janevska et al
Belgium/UGent-2885/2021	EPI_ISL_1334471	Lab voor klinische biologie	Lab voor klinische biologie	Marija Janevska et al
Belgium/UGent-2886/2021	EPI_ISL_1334472	Lab voor klinische biologie	Lab voor klinische biologie	Marija Janevska et al
Belgium/UGent-2890/2021	EPI_ISL_1334473	Lab voor klinische biologie	Lab voor klinische biologie	Marija Janevska et al
Belgium/UGent-2892/2021	EPI_ISL_1334474	Lab voor klinische biologie	Lab voor klinische biologie	Marija Janevska et al
Belgium/UGent-2893/2021	EPI_ISL_1334475	Lab voor klinische biologie	Lab voor klinische biologie	Marija Janevska et al
Belgium/UGent-2898/2021	EPI_ISL_1334476	Lab voor klinische biologie	Lab voor klinische biologie	Marija Janevska et al
Belgium/UGent-2899/2021	EPI_ISL_1334477	Lab voor klinische biologie	Lab voor klinische biologie	Marija Janevska et al
Belgium/UGent-290/2020	EPI_ISL_718019	Lab voor klinische biologie	Onderzoeksgroep Virologie	Nick Vereecke et al
Belgium/UGent-2900/2021	EPI_ISL_1334478	Lab voor klinische biologie	Lab voor klinische biologie	Marija Janevska et al
Belgium/UGent-2902/2021	EPI_ISL_1334479	Lab voor klinische biologie	Lab voor klinische biologie	Marija Janevska et al
Belgium/UGent-2905/2021	EPI_ISL_1334480	Lab voor klinische biologie	Lab voor klinische biologie	Marija Janevska et al
Belgium/UGent-2906/2021	EPI_ISL_1334481	Lab voor klinische biologie	Lab voor klinische biologie	Marija Janevska et al
Belgium/UGent-2907/2021	EPI_ISL_1334482	Lab voor klinische biologie	Lab voor klinische biologie	Marija Janevska et al
Belgium/UGent-291/2020	EPI_ISL_718020	Lab voor klinische biologie	Onderzoeksgroep Virologie	Nick Vereecke et al
Belgium/UGent-2912/2021	EPI_ISL_1334483	Lab voor klinische biologie	Lab voor klinische biologie	Marija Janevska et al
Belgium/UGent-2913/2021	EPI_ISL_1334484	Lab voor klinische biologie	Lab voor klinische biologie	Marija Janevska et al
Belgium/UGent-2914/2021	EPI_ISL_1334485	Lab voor klinische biologie	Lab voor klinische biologie	Marija Janevska et al
Belgium/UGent-292/2020	EPI_ISL_718021	Lab voor klinische biologie	Onderzoeksgroep Virologie	Nick Vereecke et al
Belgium/UGent-2920/2021	EPI_ISL_1334486	Lab voor klinische biologie	Lab voor klinische biologie	Marija Janevska et al
Belgium/UGent-2925/2021	EPI_ISL_1334487	Lab voor klinische biologie	Lab voor klinische biologie	Marija Janevska et al
Belgium/UGent-293/2020	EPI_ISL_718022	Lab voor klinische biologie	Onderzoeksgroep Virologie	Nick Vereecke et al
Belgium/UGent-2933/2021	EPI_ISL_1334488	Lab voor klinische biologie	Lab voor klinische biologie	Marija Janevska et al
Belgium/UGent-2936/2021	EPI_ISL_1334489	Lab voor klinische biologie	Lab voor klinische biologie	Marija Janevska et al
Belgium/UGent-2937/2021	EPI_ISL_1334490	Lab voor klinische biologie	Lab voor klinische biologie	Marija Janevska et al
Belgium/UGent-2938/2021	EPI_ISL_1334491	Lab voor klinische biologie	Lab voor klinische biologie	Marija Janevska et al
Belgium/UGent-2939/2021	EPI_ISL_1334492	Lab voor klinische biologie	Lab voor klinische biologie	Marija Janevska et al
Belgium/UGent-294/2020	EPI_ISL_717990	Lab voor klinische biologie	Onderzoeksgroep Virologie	Laurens Lambrechts et al
Belgium/UGent-2944/2021	EPI_ISL_1334493	Lab voor klinische biologie	Lab voor klinische biologie	Marija Janevska et al
Belgium/UGent-2945/2021	EPI_ISL_1334494	Lab voor klinische biologie	Lab voor klinische biologie	Marija Janevska et al
Belgium/UGent-2946/2021	EPI_ISL_1334495	Lab voor klinische biologie	Lab voor klinische biologie	Marija Janevska et al
Belgium/UGent-2947/2021	EPI_ISL_1334496	Lab voor klinische biologie	Lab voor klinische biologie	Marija Janevska et al
Belgium/UGent-2948/2021	EPI_ISL_1334497	Lab voor klinische biologie	Lab voor klinische biologie	Marija Janevska et al
Belgium/UGent-2949/2021	EPI_ISL_1334498	Lab voor klinische biologie	Lab voor klinische biologie	Marija Janevska et al
Belgium/UGent-295/2020	EPI_ISL_718023	Lab voor klinische biologie	Onderzoeksgroep Virologie	Laurens Lambrechts et al
Belgium/UGent-2951/2021	EPI_ISL_1334499	Lab voor klinische biologie	Lab voor klinische biologie	Marija Janevska et al
Belgium/UGent-2954/2021	EPI_ISL_1334500	Lab voor klinische biologie	Lab voor klinische biologie	Marija Janevska et al
Belgium/UGent-2957/2021	EPI_ISL_1334501	Lab voor klinische biologie	Lab voor klinische biologie	Marija Janevska et al
Belgium/UGent-2958/2021	EPI_ISL_1334502	Lab voor klinische biologie	Lab voor klinische biologie	Marija Janevska et al
Belgium/UGent-2960/2021	EPI_ISL_1334503	Lab voor klinische biologie	Lab voor klinische biologie	Marija Janevska et al
Belgium/UGent-2962/2021	EPI_ISL_1334504	Lab voor klinische biologie	Lab voor klinische biologie	Marija Janevska et al
Belgium/UGent-2968/2021	EPI_ISL_1334505	Lab voor klinische biologie	Lab voor klinische biologie	Marija Janevska et al
Belgium/UGent-2969/2021	EPI_ISL_1334506	Lab voor klinische biologie	Lab voor klinische biologie	Marija Janevska et al
Belgium/UGent-297/2020	EPI_ISL_718024	Lab voor klinische biologie	Onderzoeksgroep Virologie	Laurens Lambrechts et al
Belgium/UGent-2971/2021	EPI_ISL_1334507	Lab voor klinische biologie	Lab voor klinische biologie	Marija Janevska et al
Belgium/UGent-2972/2021	EPI_ISL_1334508	Lab voor klinische biologie	Lab voor klinische biologie	Marija Janevska et al
Belgium/UGent-2974/2021	EPI_ISL_1334509	Lab voor klinische biologie	Lab voor klinische biologie	Marija Janevska et al
Belgium/UGent-2976/2021	EPI_ISL_1334510	Lab voor klinische biologie	Lab voor klinische biologie	Marija Janevska et al
Belgium/UGent-2979/2021	EPI_ISL_1334511	Lab voor klinische biologie	Lab voor klinische biologie	Marija Janevska et al
Belgium/UGent-298/2020	EPI_ISL_717981	Lab voor klinische biologie	Onderzoeksgroep Virologie	Laurens Lambrechts et al
Belgium/UGent-2980/2021	EPI_ISL_1334512	Lab voor klinische biologie	Lab voor klinische biologie	Marija Janevska et al
Belgium/UGent-2981/2021	EPI_ISL_1334513	Lab voor klinische biologie	Lab voor klinische biologie	Marija Janevska et al
Belgium/UGent-2982/2021	EPI_ISL_1334514	Lab voor klinische biologie	Lab voor klinische biologie	Marija Janevska et al
Belgium/UGent-2987/2021	EPI_ISL_1334515	Lab voor klinische biologie	Lab voor klinische biologie	Marija Janevska et al
Belgium/UGent-299/2020	EPI_ISL_718025	Lab voor klinische biologie	Onderzoeksgroep Virologie	Nick Vereecke et al
Belgium/UGent-2993/2021	EPI_ISL_1369051	Lab voor klinische biologie	Lab voor klinische biologie	Marija Janevska et al
Belgium/UGent-2994/2021	EPI_ISL_1369052	Lab voor klinische biologie	Lab voor klinische biologie	Marija Janevska et al
Belgium/UGent-2995/2021	EPI_ISL_1369053	Lab voor klinische biologie	Lab voor klinische biologie	Marija Janevska et al
Belgium/UGent-2996/2021	EPI_ISL_1369054	Lab voor klinische biologie	Lab voor klinische biologie	Marija Janevska et al
Belgium/UGent-3/2020	EPI_ISL_425051	Lab voor klinische biologie	Onderzoeksgroep Virologie	Nick Vereecke et al
Belgium/UGent-30/2020	EPI_ISL_434348	Lab voor klinische biologie	Onderzoeksgroep Virologie	Laurens Lambrechts et al
Belgium/UGent-300/2020	EPI_ISL_717986	Lab voor klinische biologie	Onderzoeksgroep Virologie	Nick Vereecke et al
Belgium/UGent-3000/2021	EPI_ISL_1369055	Lab voor klinische biologie	Lab voor klinische biologie	Marija Janevska et al
Belgium/UGent-3002/2021	EPI_ISL_1369056	Lab voor klinische biologie	Lab voor klinische biologie	Marija Janevska et al
Belgium/UGent-3003/2021	EPI_ISL_1369057	Lab voor klinische biologie	Lab voor klinische biologie	Marija Janevska et al
Belgium/UGent-3004/2021	EPI_ISL_1369058	Lab voor klinische biologie	Lab voor klinische biologie	Marija Janevska et al
Belgium/UGent-3005/2021	EPI_ISL_1369059	Lab voor klinische biologie	Lab voor klinische biologie	Marija Janevska et al
Belgium/UGent-3006/2021	EPI_ISL_1369060	Lab voor klinische biologie	Lab voor klinische biologie	Marija Janevska et al
Belgium/UGent-3008/2021	EPI_ISL_1369061	Lab voor klinische biologie	Lab voor klinische biologie	Marija Janevska et al
Belgium/UGent-301/2020	EPI_ISL_717982	Lab voor klinische biologie	Onderzoeksgroep Virologie	Nick Vereecke et al
Belgium/UGent-3011/2021	EPI_ISL_1369062	Lab voor klinische biologie	Lab voor klinische biologie	Marija Janevska et al
Belgium/UGent-3014/2021	EPI_ISL_1369063	Lab voor klinische biologie	Lab voor klinische biologie	Marija Janevska et al
Belgium/UGent-3016/2021	EPI_ISL_1369064	Lab voor klinische biologie	Lab voor klinische biologie	Marija Janevska et al
Belgium/UGent-3017/2021	EPI_ISL_1369065	Lab voor klinische biologie	Lab voor klinische biologie	Marija Janevska et al
Belgium/UGent-3018/2021	EPI_ISL_1369066	Lab voor klinische biologie	Lab voor klinische biologie	Marija Janevska et al
Belgium/UGent-302/2020	EPI_ISL_718026	Lab voor klinische biologie	Onderzoeksgroep Virologie	Nick Vereecke et al
Belgium/UGent-3021/2021	EPI_ISL_1369067	Lab voor klinische biologie	Lab voor klinische biologie	Marija Janevska et al
Belgium/UGent-3023/2021	EPI_ISL_1369068	Lab voor klinische biologie	Lab voor klinische biologie	Marija Janevska et al
Belgium/UGent-3026/2021	EPI_ISL_1369069	Lab voor klinische biologie	Lab voor klinische biologie	Marija Janevska et al
Belgium/UGent-3031/2021	EPI_ISL_1369070	Lab voor klinische biologie	Lab voor klinische biologie	Marija Janevska et al
Belgium/UGent-3036/2021	EPI_ISL_1369071	Lab voor klinische biologie	Lab voor klinische biologie	Marija Janevska et al
Belgium/UGent-3040/2021	EPI_ISL_1369072	Lab voor klinische biologie	Lab voor klinische biologie	Marija Janevska et al
Belgium/UGent-3041/2021	EPI_ISL_1369073	Lab voor klinische biologie	Lab voor klinische biologie	Marija Janevska et al
Belgium/UGent-3050/2021	EPI_ISL_1369074	Lab voor klinische biologie	Lab voor klinische biologie	Marija Janevska et al
Belgium/UGent-3051/2021	EPI_ISL_1369075	Lab voor klinische biologie	Lab voor klinische biologie	Marija Janevska et al
Belgium/UGent-3052/2021	EPI_ISL_1369076	Lab voor klinische biologie	Lab voor klinische biologie	Marija Janevska et al
Belgium/UGent-3053/2021	EPI_ISL_1369077	Lab voor klinische biologie	Lab voor klinische biologie	Marija Janevska et al
Belgium/UGent-3054/2021	EPI_ISL_1369078	Lab voor klinische biologie	Lab voor klinische biologie	Marija Janevska et al
Belgium/UGent-3057/2021	EPI_ISL_1369079	Lab voor klinische biologie	Lab voor klinische biologie	Marija Janevska et al
Belgium/UGent-3058/2021	EPI_ISL_1369080	Lab voor klinische biologie	Lab voor klinische biologie	Marija Janevska et al
Belgium/UGent-3059/2021	EPI_ISL_1369081	Lab voor klinische biologie	Lab voor klinische biologie	Marija Janevska et al
Belgium/UGent-3062/2021	EPI_ISL_1369082	Lab voor klinische biologie	Lab voor klinische biologie	Marija Janevska et al
Belgium/UGent-3064/2021	EPI_ISL_1369083	Lab voor klinische biologie	Lab voor klinische biologie	Marija Janevska et al
Belgium/UGent-3065/2021	EPI_ISL_1369084	Lab voor klinische biologie	Lab voor klinische biologie	Marija Janevska et al
Belgium/UGent-3067/2021	EPI_ISL_1369085	Lab voor klinische biologie	Lab voor klinische biologie	Marija Janevska et al
Belgium/UGent-3068/2021	EPI_ISL_1369086	Lab voor klinische biologie	Lab voor klinische biologie	Marija Janevska et al
Belgium/UGent-3069/2021	EPI_ISL_1369087	Lab voor klinische biologie	Lab voor klinische biologie	Marija Janevska et al
Belgium/UGent-3070/2021	EPI_ISL_1369088	Lab voor klinische biologie	Lab voor klinische biologie	Marija Janevska et al
Belgium/UGent-3073/2021	EPI_ISL_1369089	Lab voor klinische biologie	Lab voor klinische biologie	Marija Janevska et al
Belgium/UGent-3074/2021	EPI_ISL_1369090	Lab voor klinische biologie	Lab voor klinische biologie	Marija Janevska et al
Belgium/UGent-3075/2021	EPI_ISL_1369091	Lab voor klinische biologie	Lab voor klinische biologie	Marija Janevska et al
Belgium/UGent-3077/2021	EPI_ISL_1369092	Lab voor klinische biologie	Lab voor klinische biologie	Marija Janevska et al
Belgium/UGent-3083/2021	EPI_ISL_1369093	Lab voor klinische biologie	Lab voor klinische biologie	Marija Janevska et al
Belgium/UGent-3085/2021	EPI_ISL_1369094	Lab voor klinische biologie	Lab voor klinische biologie	Marija Janevska et al
Belgium/UGent-3086/2021	EPI_ISL_1369095	Lab voor klinische biologie	Lab voor klinische biologie	Marija Janevska et al
Belgium/UGent-3088/2021	EPI_ISL_1369096	Lab voor klinische biologie	Lab voor klinische biologie	Marija Janevska et al
Belgium/UGent-3092/2021	EPI_ISL_1369097	Lab voor klinische biologie	Lab voor klinische biologie	Marija Janevska et al
Belgium/UGent-3093/2021	EPI_ISL_1369098	Lab voor klinische biologie	Lab voor klinische biologie	Marija Janevska et al
Belgium/UGent-3094/2021	EPI_ISL_1369099	Lab voor klinische biologie	Lab voor klinische biologie	Marija Janevska et al
Belgium/UGent-3095/2021	EPI_ISL_1369100	Lab voor klinische biologie	Lab voor klinische biologie	Marija Janevska et al
Belgium/UGent-3096/2021	EPI_ISL_1369101	Lab voor klinische biologie	Lab voor klinische biologie	Marija Janevska et al
Belgium/UGent-3098/2021	EPI_ISL_1369102	Lab voor klinische biologie	Lab voor klinische biologie	Marija Janevska et al
Belgium/UGent-3099/2021	EPI_ISL_1369103	Lab voor klinische biologie	Lab voor klinische biologie	Marija Janevska et al
Belgium/UGent-31/2020	EPI_ISL_434349	Lab voor klinische biologie	Onderzoeksgroep Virologie	Laurens Lambrechts et al
Belgium/UGent-3100/2021	EPI_ISL_1369104	Lab voor klinische biologie	Lab voor klinische biologie	Marija Janevska et al
Belgium/UGent-3101/2021	EPI_ISL_1369105	Lab voor klinische biologie	Lab voor klinische biologie	Marija Janevska et al
Belgium/UGent-3102/2021	EPI_ISL_1369106	Lab voor klinische biologie	Lab voor klinische biologie	Marija Janevska et al
Belgium/UGent-3105/2021	EPI_ISL_1369107	Lab voor klinische biologie	Lab voor klinische biologie	Marija Janevska et al
Belgium/UGent-3110/2021	EPI_ISL_1369108	Lab voor klinische biologie	Lab voor klinische biologie	Marija Janevska et al
Belgium/UGent-3113/2021	EPI_ISL_1369109	Lab voor klinische biologie	Lab voor klinische biologie	Marija Janevska et al
Belgium/UGent-3114/2021	EPI_ISL_1369110	Lab voor klinische biologie	Lab voor klinische biologie	Marija Janevska et al
Belgium/UGent-3115/2021	EPI_ISL_1369111	Lab voor klinische biologie	Lab voor klinische biologie	Marija Janevska et al
Belgium/UGent-3116/2021	EPI_ISL_1369112	Lab voor klinische biologie	Lab voor klinische biologie	Marija Janevska et al
Belgium/UGent-3117/2021	EPI_ISL_1369113	Lab voor klinische biologie	Lab voor klinische biologie	Marija Janevska et al
Belgium/UGent-3121/2021	EPI_ISL_1369114	Lab voor klinische biologie	Lab voor klinische biologie	Marija Janevska et al
Belgium/UGent-3127/2021	EPI_ISL_1369115	Lab voor klinische biologie	Lab voor klinische biologie	Marija Janevska et al
Belgium/UGent-313/2020	EPI_ISL_745202	Lab voor klinische biologie	Onderzoeksgroep Virologie	Laurens Lambrechts et al
Belgium/UGent-3132/2021	EPI_ISL_1369116	Lab voor klinische biologie	Lab voor klinische biologie	Marija Janevska et al
Belgium/UGent-3133/2021	EPI_ISL_1369117	Lab voor klinische biologie	Lab voor klinische biologie	Marija Janevska et al
Belgium/UGent-3134/2021	EPI_ISL_1369118	Lab voor klinische biologie	Lab voor klinische biologie	Marija Janevska et al
Belgium/UGent-3136/2021	EPI_ISL_1369119	Lab voor klinische biologie	Lab voor klinische biologie	Marija Janevska et al
Belgium/UGent-3137/2021	EPI_ISL_1369120	Lab voor klinische biologie	Lab voor klinische biologie	Marija Janevska et al
Belgium/UGent-3139/2021	EPI_ISL_1369121	Lab voor klinische biologie	Lab voor klinische biologie	Marija Janevska et al
Belgium/UGent-314/2020	EPI_ISL_745203	Lab voor klinische biologie	Onderzoeksgroep Virologie	Laurens Lambrechts et al
Belgium/UGent-3143/2021	EPI_ISL_1369122	Lab voor klinische biologie	Lab voor klinische biologie	Marija Janevska et al
Belgium/UGent-3144/2021	EPI_ISL_1369123	Lab voor klinische biologie	Lab voor klinische biologie	Marija Janevska et al
Belgium/UGent-3146/2021	EPI_ISL_1369124	Lab voor klinische biologie	Lab voor klinische biologie	Marija Janevska et al
Belgium/UGent-315/2020	EPI_ISL_745204	Lab voor klinische biologie	Onderzoeksgroep Virologie	Laurens Lambrechts et al
Belgium/UGent-3152/2021	EPI_ISL_1369125	Lab voor klinische biologie	Lab voor klinische biologie	Marija Janevska et al
Belgium/UGent-3155/2021	EPI_ISL_1369126	Lab voor klinische biologie	Lab voor klinische biologie	Marija Janevska et al
Belgium/UGent-3156/2021	EPI_ISL_1369127	Lab voor klinische biologie	Lab voor klinische biologie	Marija Janevska et al
Belgium/UGent-3157/2021	EPI_ISL_1369128	Lab voor klinische biologie	Lab voor klinische biologie	Marija Janevska et al
Belgium/UGent-3159/2021	EPI_ISL_1369129	Lab voor klinische biologie	Lab voor klinische biologie	Marija Janevska et al
Belgium/UGent-316/2020	EPI_ISL_745205	Lab voor klinische biologie	Onderzoeksgroep Virologie	Laurens Lambrechts et al
Belgium/UGent-3160/2021	EPI_ISL_1369130	Lab voor klinische biologie	Lab voor klinische biologie	Marija Janevska et al
Belgium/UGent-3161/2021	EPI_ISL_1369131	Lab voor klinische biologie	Lab voor klinische biologie	Marija Janevska et al
Belgium/UGent-3163/2021	EPI_ISL_1369132	Lab voor klinische biologie	Lab voor klinische biologie	Marija Janevska et al
Belgium/UGent-3165/2021	EPI_ISL_1369133	Lab voor klinische biologie	Lab voor klinische biologie	Marija Janevska et al
Belgium/UGent-3166/2021	EPI_ISL_1369134	Lab voor klinische biologie	Lab voor klinische biologie	Marija Janevska et al
Belgium/UGent-3167/2021	EPI_ISL_1369135	Lab voor klinische biologie	Lab voor klinische biologie	Marija Janevska et al
Belgium/UGent-3168/2021	EPI_ISL_1369136	Lab voor klinische biologie	Lab voor klinische biologie	Marija Janevska et al
Belgium/UGent-3169/2021	EPI_ISL_1369137	Lab voor klinische biologie	Lab voor klinische biologie	Marija Janevska et al
Belgium/UGent-317/2020	EPI_ISL_745206	Lab voor klinische biologie	Onderzoeksgroep Virologie	Laurens Lambrechts et al
Belgium/UGent-3170/2021	EPI_ISL_1369138	Lab voor klinische biologie	Lab voor klinische biologie	Marija Janevska et al
Belgium/UGent-3172/2021	EPI_ISL_1369139	Lab voor klinische biologie	Lab voor klinische biologie	Marija Janevska et al
Belgium/UGent-3173/2021	EPI_ISL_1369140	Lab voor klinische biologie	Lab voor klinische biologie	Marija Janevska et al
Belgium/UGent-3175/2021	EPI_ISL_1369141	Lab voor klinische biologie	Lab voor klinische biologie	Marija Janevska et al
Belgium/UGent-3176/2021	EPI_ISL_1369142	Lab voor klinische biologie	Lab voor klinische biologie	Marija Janevska et al
Belgium/UGent-3177/2021	EPI_ISL_1369143	Lab voor klinische biologie	Lab voor klinische biologie	Marija Janevska et al
Belgium/UGent-3178/2021	EPI_ISL_1369144	Lab voor klinische biologie	Lab voor klinische biologie	Marija Janevska et al
Belgium/UGent-3179/2021	EPI_ISL_1369145	Lab voor klinische biologie	Lab voor klinische biologie	Marija Janevska et al
Belgium/UGent-318/2020	EPI_ISL_745207	Lab voor klinische biologie	Onderzoeksgroep Virologie	Laurens Lambrechts et al
Belgium/UGent-3180/2021	EPI_ISL_1369146	Lab voor klinische biologie	Lab voor klinische biologie	Marija Janevska et al
Belgium/UGent-3182/2021	EPI_ISL_1369147	Lab voor klinische biologie	Lab voor klinische biologie	Marija Janevska et al
Belgium/UGent-3186/2021	EPI_ISL_1369148	Lab voor klinische biologie	Lab voor klinische biologie	Marija Janevska et al
Belgium/UGent-32/2020	EPI_ISL_434350	Lab voor klinische biologie	Onderzoeksgroep Virologie	Laurens Lambrechts et al
Belgium/UGent-3202/2021	EPI_ISL_1369149	Lab voor klinische biologie	Lab voor klinische biologie	Marija Janevska et al
Belgium/UGent-3203/2021	EPI_ISL_1369150	Lab voor klinische biologie	Lab voor klinische biologie	Marija Janevska et al
Belgium/UGent-3204/2021	EPI_ISL_1369151	Lab voor klinische biologie	Lab voor klinische biologie	Marija Janevska et al
Belgium/UGent-3208/2021	EPI_ISL_1369152	Lab voor klinische biologie	Lab voor klinische biologie	Marija Janevska et al
Belgium/UGent-3209/2021	EPI_ISL_1369153	Lab voor klinische biologie	Lab voor klinische biologie	Marija Janevska et al
Belgium/UGent-321/2020	EPI_ISL_745208	Lab voor klinische biologie	Onderzoeksgroep Virologie	Laurens Lambrechts et al
Belgium/UGent-3210/2021	EPI_ISL_1369154	Lab voor klinische biologie	Lab voor klinische biologie	Marija Janevska et al
Belgium/UGent-3211/2021	EPI_ISL_1369155	Lab voor klinische biologie	Lab voor klinische biologie	Marija Janevska et al
Belgium/UGent-3212/2021	EPI_ISL_1369156	Lab voor klinische biologie	Lab voor klinische biologie	Marija Janevska et al
Belgium/UGent-3213/2021	EPI_ISL_1369157	Lab voor klinische biologie	Lab voor klinische biologie	Marija Janevska et al
Belgium/UGent-3214/2021	EPI_ISL_1369158	Lab voor klinische biologie	Lab voor klinische biologie	Marija Janevska et al
Belgium/UGent-3216/2021	EPI_ISL_1369159	Lab voor klinische biologie	Lab voor klinische biologie	Marija Janevska et al
Belgium/UGent-3217/2021	EPI_ISL_1369160	Lab voor klinische biologie	Lab voor klinische biologie	Marija Janevska et al
Belgium/UGent-3218/2021	EPI_ISL_1369161	Lab voor klinische biologie	Lab voor klinische biologie	Marija Janevska et al
Belgium/UGent-3219/2021	EPI_ISL_1369162	Lab voor klinische biologie	Lab voor klinische biologie	Marija Janevska et al
Belgium/UGent-322/2020	EPI_ISL_745209	Lab voor klinische biologie	Onderzoeksgroep Virologie	Laurens Lambrechts et al
Belgium/UGent-3220/2021	EPI_ISL_1369163	Lab voor klinische biologie	Lab voor klinische biologie	Marija Janevska et al
Belgium/UGent-3221/2021	EPI_ISL_1369164	Lab voor klinische biologie	Lab voor klinische biologie	Marija Janevska et al
Belgium/UGent-3222/2021	EPI_ISL_1369165	Lab voor klinische biologie	Lab voor klinische biologie	Marija Janevska et al
Belgium/UGent-3223/2021	EPI_ISL_1369166	Lab voor klinische biologie	Lab voor klinische biologie	Marija Janevska et al
Belgium/UGent-3224/2021	EPI_ISL_1369167	Lab voor klinische biologie	Lab voor klinische biologie	Marija Janevska et al
Belgium/UGent-3227/2021	EPI_ISL_1369168	Lab voor klinische biologie	Lab voor klinische biologie	Marija Janevska et al
Belgium/UGent-3228/2021	EPI_ISL_1369169	Lab voor klinische biologie	Lab voor klinische biologie	Marija Janevska et al
Belgium/UGent-3229/2021	EPI_ISL_1369170	Lab voor klinische biologie	Lab voor klinische biologie	Marija Janevska et al
Belgium/UGent-323/2020	EPI_ISL_745210	Lab voor klinische biologie	Onderzoeksgroep Virologie	Laurens Lambrechts et al
Belgium/UGent-3230/2021	EPI_ISL_1369171	Lab voor klinische biologie	Lab voor klinische biologie	Marija Janevska et al
Belgium/UGent-3232/2021	EPI_ISL_1373129	Lab voor klinische biologie	Lab voor klinische biologie	Marija Janevska et al
Belgium/UGent-3234/2021	EPI_ISL_1373057	Lab voor klinische biologie	Lab voor klinische biologie	Marija Janevska et al
Belgium/UGent-3237/2021	EPI_ISL_1373073	Lab voor klinische biologie	Lab voor klinische biologie	Marija Janevska et al
Belgium/UGent-3238/2021	EPI_ISL_1373117	Lab voor klinische biologie	Lab voor klinische biologie	Marija Janevska et al
Belgium/UGent-3239/2021	EPI_ISL_1373074	Lab voor klinische biologie	Lab voor klinische biologie	Marija Janevska et al
Belgium/UGent-324/2020	EPI_ISL_745211	Lab voor klinische biologie	Onderzoeksgroep Virologie	Laurens Lambrechts et al
Belgium/UGent-3240/2021	EPI_ISL_1373068	Lab voor klinische biologie	Lab voor klinische biologie	Marija Janevska et al
Belgium/UGent-3242/2021	EPI_ISL_1373075	Lab voor klinische biologie	Lab voor klinische biologie	Marija Janevska et al
Belgium/UGent-3244/2021	EPI_ISL_1373122	Lab voor klinische biologie	Lab voor klinische biologie	Marija Janevska et al
Belgium/UGent-3245/2021	EPI_ISL_1373076	Lab voor klinische biologie	Lab voor klinische biologie	Marija Janevska et al
Belgium/UGent-3246/2021	EPI_ISL_1373077	Lab voor klinische biologie	Lab voor klinische biologie	Marija Janevska et al
Belgium/UGent-3247/2021	EPI_ISL_1373078	Lab voor klinische biologie	Lab voor klinische biologie	Marija Janevska et al
Belgium/UGent-3249/2021	EPI_ISL_1373104	Lab voor klinische biologie	Lab voor klinische biologie	Marija Janevska et al
Belgium/UGent-325/2020	EPI_ISL_745212	Lab voor klinische biologie	Onderzoeksgroep Virologie	Nick Vereecke et al
Belgium/UGent-3250/2021	EPI_ISL_1373130	Lab voor klinische biologie	Lab voor klinische biologie	Marija Janevska et al
Belgium/UGent-3251/2021	EPI_ISL_1373079	Lab voor klinische biologie	Lab voor klinische biologie	Marija Janevska et al
Belgium/UGent-3252/2021	EPI_ISL_1373038	Lab voor klinische biologie	Lab voor klinische biologie	Marija Janevska et al
Belgium/UGent-3253/2021	EPI_ISL_1373080	Lab voor klinische biologie	Lab voor klinische biologie	Marija Janevska et al
Belgium/UGent-3254/2021	EPI_ISL_1373124	Lab voor klinische biologie	Lab voor klinische biologie	Marija Janevska et al
Belgium/UGent-3255/2021	EPI_ISL_1373053	Lab voor klinische biologie	Lab voor klinische biologie	Marija Janevska et al
Belgium/UGent-3257/2021	EPI_ISL_1373081	Lab voor klinische biologie	Lab voor klinische biologie	Marija Janevska et al
Belgium/UGent-3259/2021	EPI_ISL_1373114	Lab voor klinische biologie	Lab voor klinische biologie	Marija Janevska et al
Belgium/UGent-326/2020	EPI_ISL_745213	Lab voor klinische biologie	Onderzoeksgroep Virologie	Nick Vereecke et al
Belgium/UGent-3262/2021	EPI_ISL_1373069	Lab voor klinische biologie	Lab voor klinische biologie	Marija Janevska et al
Belgium/UGent-3263/2021	EPI_ISL_1373116	Lab voor klinische biologie	Lab voor klinische biologie	Marija Janevska et al
Belgium/UGent-3264/2021	EPI_ISL_1373058	Lab voor klinische biologie	Lab voor klinische biologie	Marija Janevska et al
Belgium/UGent-3266/2021	EPI_ISL_1373082	Lab voor klinische biologie	Lab voor klinische biologie	Marija Janevska et al
Belgium/UGent-3267/2021	EPI_ISL_1373083	Lab voor klinische biologie	Lab voor klinische biologie	Marija Janevska et al
Belgium/UGent-3268/2021	EPI_ISL_1373084	Lab voor klinische biologie	Lab voor klinische biologie	Marija Janevska et al
Belgium/UGent-3269/2021	EPI_ISL_1373085	Lab voor klinische biologie	Lab voor klinische biologie	Marija Janevska et al
Belgium/UGent-327/2020	EPI_ISL_745214	Lab voor klinische biologie	Onderzoeksgroep Virologie	Nick Vereecke et al
Belgium/UGent-3270/2021	EPI_ISL_1373131	Lab voor klinische biologie	Lab voor klinische biologie	Marija Janevska et al
Belgium/UGent-3271/2021	EPI_ISL_1373086	Lab voor klinische biologie	Lab voor klinische biologie	Marija Janevska et al
Belgium/UGent-3272/2021	EPI_ISL_1373128	Lab voor klinische biologie	Lab voor klinische biologie	Marija Janevska et al
Belgium/UGent-3273/2021	EPI_ISL_1373087	Lab voor klinische biologie	Lab voor klinische biologie	Marija Janevska et al
Belgium/UGent-3274/2021	EPI_ISL_1373088	Lab voor klinische biologie	Lab voor klinische biologie	Marija Janevska et al
Belgium/UGent-3276/2021	EPI_ISL_1373072	Lab voor klinische biologie	Lab voor klinische biologie	Marija Janevska et al
Belgium/UGent-3277/2021	EPI_ISL_1373050	Lab voor klinische biologie	Lab voor klinische biologie	Marija Janevska et al
Belgium/UGent-328/2020	EPI_ISL_745215	Lab voor klinische biologie	Onderzoeksgroep Virologie	Nick Vereecke et al
Belgium/UGent-3281/2021	EPI_ISL_1373089	Lab voor klinische biologie	Lab voor klinische biologie	Marija Janevska et al
Belgium/UGent-3282/2021	EPI_ISL_1373045	Lab voor klinische biologie	Lab voor klinische biologie	Marija Janevska et al
Belgium/UGent-3283/2021	EPI_ISL_1373046	Lab voor klinische biologie	Lab voor klinische biologie	Marija Janevska et al
Belgium/UGent-3285/2021	EPI_ISL_1373109	Lab voor klinische biologie	Lab voor klinische biologie	Marija Janevska et al
Belgium/UGent-3286/2021	EPI_ISL_1373059	Lab voor klinische biologie	Lab voor klinische biologie	Marija Janevska et al
Belgium/UGent-3290/2021	EPI_ISL_1373090	Lab voor klinische biologie	Lab voor klinische biologie	Marija Janevska et al
Belgium/UGent-3292/2021	EPI_ISL_1373091	Lab voor klinische biologie	Lab voor klinische biologie	Marija Janevska et al
Belgium/UGent-3293/2021	EPI_ISL_1373043	Lab voor klinische biologie	Lab voor klinische biologie	Marija Janevska et al
Belgium/UGent-3294/2021	EPI_ISL_1373092	Lab voor klinische biologie	Lab voor klinische biologie	Marija Janevska et al
Belgium/UGent-3296/2021	EPI_ISL_1373132	Lab voor klinische biologie	Lab voor klinische biologie	Marija Janevska et al
Belgium/UGent-3298/2021	EPI_ISL_1373049	Lab voor klinische biologie	Lab voor klinische biologie	Marija Janevska et al
Belgium/UGent-3299/2021	EPI_ISL_1373133	Lab voor klinische biologie	Lab voor klinische biologie	Marija Janevska et al
Belgium/UGent-33/2020	EPI_ISL_434351	Lab voor klinische biologie	Onderzoeksgroep Virologie	Laurens Lambrechts et al
Belgium/UGent-330/2020	EPI_ISL_745216	Lab voor klinische biologie	Onderzoeksgroep Virologie	Nick Vereecke et al
Belgium/UGent-3300/2021	EPI_ISL_1373060	Lab voor klinische biologie	Lab voor klinische biologie	Marija Janevska et al
Belgium/UGent-3301/2021	EPI_ISL_1373093	Lab voor klinische biologie	Lab voor klinische biologie	Marija Janevska et al
Belgium/UGent-3303/2021	EPI_ISL_1373067	Lab voor klinische biologie	Lab voor klinische biologie	Marija Janevska et al
Belgium/UGent-3306/2021	EPI_ISL_1373047	Lab voor klinische biologie	Lab voor klinische biologie	Marija Janevska et al
Belgium/UGent-3307/2021	EPI_ISL_1373048	Lab voor klinische biologie	Lab voor klinische biologie	Marija Janevska et al
Belgium/UGent-3308/2021	EPI_ISL_1373094	Lab voor klinische biologie	Lab voor klinische biologie	Marija Janevska et al
Belgium/UGent-3311/2021	EPI_ISL_1373121	Lab voor klinische biologie	Lab voor klinische biologie	Marija Janevska et al
Belgium/UGent-3313/2021	EPI_ISL_1373108	Lab voor klinische biologie	Lab voor klinische biologie	Marija Janevska et al
Belgium/UGent-3316/2021	EPI_ISL_1373070	Lab voor klinische biologie	Lab voor klinische biologie	Marija Janevska et al
Belgium/UGent-332/2020	EPI_ISL_745217	Lab voor klinische biologie	Onderzoeksgroep Virologie	Nick Vereecke et al
Belgium/UGent-3323/2021	EPI_ISL_1373042	Lab voor klinische biologie	Lab voor klinische biologie	Marija Janevska et al
Belgium/UGent-3324/2021	EPI_ISL_1373071	Lab voor klinische biologie	Lab voor klinische biologie	Marija Janevska et al
Belgium/UGent-3328/2021	EPI_ISL_1373119	Lab voor klinische biologie	Lab voor klinische biologie	Marija Janevska et al
Belgium/UGent-3329/2021	EPI_ISL_1373125	Lab voor klinische biologie	Lab voor klinische biologie	Marija Janevska et al
Belgium/UGent-333/2020	EPI_ISL_745218	Lab voor klinische biologie	Onderzoeksgroep Virologie	Nick Vereecke et al
Belgium/UGent-3333/2021	EPI_ISL_1373095	Lab voor klinische biologie	Lab voor klinische biologie	Marija Janevska et al
Belgium/UGent-3335/2021	EPI_ISL_1373096	Lab voor klinische biologie	Lab voor klinische biologie	Marija Janevska et al
Belgium/UGent-3337/2021	EPI_ISL_1373056	Lab voor klinische biologie	Lab voor klinische biologie	Marija Janevska et al
Belgium/UGent-3338/2021	EPI_ISL_1373054	Lab voor klinische biologie	Lab voor klinische biologie	Marija Janevska et al
Belgium/UGent-334/2020	EPI_ISL_745219	Lab voor klinische biologie	Onderzoeksgroep Virologie	Nick Vereecke et al
Belgium/UGent-3340/2021	EPI_ISL_1373066	Lab voor klinische biologie	Lab voor klinische biologie	Marija Janevska et al
Belgium/UGent-3342/2021	EPI_ISL_1373105	Lab voor klinische biologie	Lab voor klinische biologie	Marija Janevska et al
Belgium/UGent-3345/2021	EPI_ISL_1373097	Lab voor klinische biologie	Lab voor klinische biologie	Marija Janevska et al
Belgium/UGent-3354/2021	EPI_ISL_1373065	Lab voor klinische biologie	Lab voor klinische biologie	Marija Janevska et al
Belgium/UGent-3355/2021	EPI_ISL_1373107	Lab voor klinische biologie	Lab voor klinische biologie	Marija Janevska et al
Belgium/UGent-3358/2021	EPI_ISL_1373098	Lab voor klinische biologie	Lab voor klinische biologie	Marija Janevska et al
Belgium/UGent-3359/2021	EPI_ISL_1373099	Lab voor klinische biologie	Lab voor klinische biologie	Marija Janevska et al
Belgium/UGent-3360/2021	EPI_ISL_1373126	Lab voor klinische biologie	Lab voor klinische biologie	Marija Janevska et al
Belgium/UGent-3361/2021	EPI_ISL_1373100	Lab voor klinische biologie	Lab voor klinische biologie	Marija Janevska et al
Belgium/UGent-3362/2021	EPI_ISL_1373106	Lab voor klinische biologie	Lab voor klinische biologie	Marija Janevska et al
Belgium/UGent-3363/2021	EPI_ISL_1373101	Lab voor klinische biologie	Lab voor klinische biologie	Marija Janevska et al
Belgium/UGent-3364/2021	EPI_ISL_1373102	Lab voor klinische biologie	Lab voor klinische biologie	Marija Janevska et al
Belgium/UGent-3365/2021	EPI_ISL_1373103	Lab voor klinische biologie	Lab voor klinische biologie	Marija Janevska et al
Belgium/UGent-3367/2021	EPI_ISL_1373127	Lab voor klinische biologie	Lab voor klinische biologie	Marija Janevska et al
Belgium/UGent-337/2020	EPI_ISL_745220	Lab voor klinische biologie	Onderzoeksgroep Virologie	Nick Vereecke et al
Belgium/UGent-3372/2021	EPI_ISL_1373134	Lab voor klinische biologie	Lab voor klinische biologie	Marija Janevska et al
Belgium/UGent-338/2020	EPI_ISL_745221	Lab voor klinische biologie	Onderzoeksgroep Virologie	Nick Vereecke et al
Belgium/UGent-3390/2021	EPI_ISL_1373113	Lab voor klinische biologie	Lab voor klinische biologie	Marija Janevska et al
Belgium/UGent-3392/2021	EPI_ISL_1373055	Lab voor klinische biologie	Lab voor klinische biologie	Marija Janevska et al
Belgium/UGent-3395/2021	EPI_ISL_1373044	Lab voor klinische biologie	Lab voor klinische biologie	Marija Janevska et al
Belgium/UGent-34/2020	EPI_ISL_434352	Lab voor klinische biologie	Onderzoeksgroep Virologie	Laurens Lambrechts et al
Belgium/UGent-3404/2021	EPI_ISL_1373115	Lab voor klinische biologie	Lab voor klinische biologie	Marija Janevska et al
Belgium/UGent-3408/2021	EPI_ISL_1373120	Lab voor klinische biologie	Lab voor klinische biologie	Marija Janevska et al
Belgium/UGent-3410/2021	EPI_ISL_1373037	Lab voor klinische biologie	Lab voor klinische biologie	Marija Janevska et al
Belgium/UGent-3413/2021	EPI_ISL_1373063	Lab voor klinische biologie	Lab voor klinische biologie	Marija Janevska et al
Belgium/UGent-3415/2021	EPI_ISL_1373041	Lab voor klinische biologie	Lab voor klinische biologie	Marija Janevska et al
Belgium/UGent-3421/2021	EPI_ISL_1373051	Lab voor klinische biologie	Lab voor klinische biologie	Marija Janevska et al
Belgium/UGent-3422/2021	EPI_ISL_1373110	Lab voor klinische biologie	Lab voor klinische biologie	Marija Janevska et al
Belgium/UGent-3424/2021	EPI_ISL_1373112	Lab voor klinische biologie	Lab voor klinische biologie	Marija Janevska et al
Belgium/UGent-3425/2021	EPI_ISL_1373061	Lab voor klinische biologie	Lab voor klinische biologie	Marija Janevska et al
Belgium/UGent-3426/2021	EPI_ISL_1373123	Lab voor klinische biologie	Lab voor klinische biologie	Marija Janevska et al
Belgium/UGent-3430/2021	EPI_ISL_1373052	Lab voor klinische biologie	Lab voor klinische biologie	Marija Janevska et al
Belgium/UGent-3431/2021	EPI_ISL_1373118	Lab voor klinische biologie	Lab voor klinische biologie	Marija Janevska et al
Belgium/UGent-3432/2021	EPI_ISL_1373040	Lab voor klinische biologie	Lab voor klinische biologie	Marija Janevska et al
Belgium/UGent-3433/2021	EPI_ISL_1373039	Lab voor klinische biologie	Lab voor klinische biologie	Marija Janevska et al
Belgium/UGent-3441/2021	EPI_ISL_1373111	Lab voor klinische biologie	Lab voor klinische biologie	Marija Janevska et al
Belgium/UGent-3442/2021	EPI_ISL_1373062	Lab voor klinische biologie	Lab voor klinische biologie	Marija Janevska et al
Belgium/UGent-345/2020	EPI_ISL_855914	Lab voor klinische biologie	Onderzoeksgroep Virologie	Laurens Lambrechts et al
Belgium/UGent-346/2020	EPI_ISL_855916	Lab voor klinische biologie	Onderzoeksgroep Virologie	Laurens Lambrechts et al
Belgium/UGent-3461/2021	EPI_ISL_1373064	Lab voor klinische biologie	Lab voor klinische biologie	Marija Janevska et al
Belgium/UGent-347/2020	EPI_ISL_855917	Lab voor klinische biologie	Onderzoeksgroep Virologie	Laurens Lambrechts et al
Belgium/UGent-3475/2021	EPI_ISL_1404222	Lab voor klinische biologie	Lab voor klinische biologie	Marija Janevska et al
Belgium/UGent-348/2020	EPI_ISL_855919	Lab voor klinische biologie	Onderzoeksgroep Virologie	Laurens Lambrechts et al
Belgium/UGent-3480/2021	EPI_ISL_1404233	Lab voor klinische biologie	Lab voor klinische biologie	Marija Janevska et al
Belgium/UGent-3481/2021	EPI_ISL_1404185	Lab voor klinische biologie	Lab voor klinische biologie	Marija Janevska et al
Belgium/UGent-3483/2021	EPI_ISL_1404227	Lab voor klinische biologie	Lab voor klinische biologie	Marija Janevska et al
Belgium/UGent-3484/2021	EPI_ISL_1404212	Lab voor klinische biologie	Lab voor klinische biologie	Marija Janevska et al
Belgium/UGent-3486/2021	EPI_ISL_1404219	Lab voor klinische biologie	Lab voor klinische biologie	Marija Janevska et al
Belgium/UGent-349/2020	EPI_ISL_855921	Lab voor klinische biologie	Onderzoeksgroep Virologie	Laurens Lambrechts et al
Belgium/UGent-3490/2021	EPI_ISL_1404187	Lab voor klinische biologie	Lab voor klinische biologie	Marija Janevska et al
Belgium/UGent-3491/2021	EPI_ISL_1404220	Lab voor klinische biologie	Lab voor klinische biologie	Marija Janevska et al
Belgium/UGent-3495/2021	EPI_ISL_1404218	Lab voor klinische biologie	Lab voor klinische biologie	Marija Janevska et al
Belgium/UGent-3496/2021	EPI_ISL_1404194	Lab voor klinische biologie	Lab voor klinische biologie	Marija Janevska et al
Belgium/UGent-3497/2021	EPI_ISL_1404195	Lab voor klinische biologie	Lab voor klinische biologie	Marija Janevska et al
Belgium/UGent-3498/2021	EPI_ISL_1404221	Lab voor klinische biologie	Lab voor klinische biologie	Marija Janevska et al
Belgium/UGent-35/2020	EPI_ISL_434353	Lab voor klinische biologie	Onderzoeksgroep Virologie	Laurens Lambrechts et al
Belgium/UGent-3501/2021	EPI_ISL_1404210	Lab voor klinische biologie	Lab voor klinische biologie	Marija Janevska et al
Belgium/UGent-3502/2021	EPI_ISL_1404179	Lab voor klinische biologie	Lab voor klinische biologie	Marija Janevska et al
Belgium/UGent-3503/2021	EPI_ISL_1404238	Lab voor klinische biologie	Lab voor klinische biologie	Marija Janevska et al
Belgium/UGent-3504/2021	EPI_ISL_1404189	Lab voor klinische biologie	Lab voor klinische biologie	Marija Janevska et al
Belgium/UGent-3505/2021	EPI_ISL_1404171	Lab voor klinische biologie	Lab voor klinische biologie	Marija Janevska et al
Belgium/UGent-3507/2021	EPI_ISL_1404193	Lab voor klinische biologie	Lab voor klinische biologie	Marija Janevska et al
Belgium/UGent-3508/2021	EPI_ISL_1404173	Lab voor klinische biologie	Lab voor klinische biologie	Marija Janevska et al
Belgium/UGent-351/2020	EPI_ISL_855923	Lab voor klinische biologie	Onderzoeksgroep Virologie	Laurens Lambrechts et al
Belgium/UGent-3512/2021	EPI_ISL_1404178	Lab voor klinische biologie	Lab voor klinische biologie	Marija Janevska et al
Belgium/UGent-3514/2021	EPI_ISL_1404211	Lab voor klinische biologie	Lab voor klinische biologie	Marija Janevska et al
Belgium/UGent-3515/2021	EPI_ISL_1404224	Lab voor klinische biologie	Lab voor klinische biologie	Marija Janevska et al
Belgium/UGent-3516/2021	EPI_ISL_1404208	Lab voor klinische biologie	Lab voor klinische biologie	Marija Janevska et al
Belgium/UGent-3517/2021	EPI_ISL_1404237	Lab voor klinische biologie	Lab voor klinische biologie	Marija Janevska et al
Belgium/UGent-352/2020	EPI_ISL_855925	Lab voor klinische biologie	Onderzoeksgroep Virologie	Laurens Lambrechts et al
Belgium/UGent-3523/2021	EPI_ISL_1404205	Lab voor klinische biologie	Lab voor klinische biologie	Marija Janevska et al
Belgium/UGent-3524/2021	EPI_ISL_1404206	Lab voor klinische biologie	Lab voor klinische biologie	Marija Janevska et al
Belgium/UGent-3525/2021	EPI_ISL_1404199	Lab voor klinische biologie	Lab voor klinische biologie	Marija Janevska et al
Belgium/UGent-353/2020	EPI_ISL_855927	Lab voor klinische biologie	Onderzoeksgroep Virologie	Laurens Lambrechts et al
Belgium/UGent-3532/2021	EPI_ISL_1404213	Lab voor klinische biologie	Lab voor klinische biologie	Marija Janevska et al
Belgium/UGent-3533/2021	EPI_ISL_1404202	Lab voor klinische biologie	Lab voor klinische biologie	Marija Janevska et al
Belgium/UGent-3534/2021	EPI_ISL_1404232	Lab voor klinische biologie	Lab voor klinische biologie	Marija Janevska et al
Belgium/UGent-3535/2021	EPI_ISL_1404234	Lab voor klinische biologie	Lab voor klinische biologie	Marija Janevska et al
Belgium/UGent-3537/2021	EPI_ISL_1404235	Lab voor klinische biologie	Lab voor klinische biologie	Marija Janevska et al
Belgium/UGent-3539/2021	EPI_ISL_1404182	Lab voor klinische biologie	Lab voor klinische biologie	Marija Janevska et al
Belgium/UGent-354/2020	EPI_ISL_855928	Lab voor klinische biologie	Onderzoeksgroep Virologie	Laurens Lambrechts et al
Belgium/UGent-3544/2021	EPI_ISL_1404209	Lab voor klinische biologie	Lab voor klinische biologie	Marija Janevska et al
Belgium/UGent-3547/2021	EPI_ISL_1404196	Lab voor klinische biologie	Lab voor klinische biologie	Marija Janevska et al
Belgium/UGent-3548/2021	EPI_ISL_1404180	Lab voor klinische biologie	Lab voor klinische biologie	Marija Janevska et al
Belgium/UGent-3549/2021	EPI_ISL_1404181	Lab voor klinische biologie	Lab voor klinische biologie	Marija Janevska et al
Belgium/UGent-3550/2021	EPI_ISL_1404191	Lab voor klinische biologie	Lab voor klinische biologie	Marija Janevska et al
Belgium/UGent-3553/2021	EPI_ISL_1404236	Lab voor klinische biologie	Lab voor klinische biologie	Marija Janevska et al
Belgium/UGent-3554/2021	EPI_ISL_1404207	Lab voor klinische biologie	Lab voor klinische biologie	Marija Janevska et al
Belgium/UGent-3555/2021	EPI_ISL_1404203	Lab voor klinische biologie	Lab voor klinische biologie	Marija Janevska et al
Belgium/UGent-3556/2021	EPI_ISL_1404215	Lab voor klinische biologie	Lab voor klinische biologie	Marija Janevska et al
Belgium/UGent-3557/2021	EPI_ISL_1404204	Lab voor klinische biologie	Lab voor klinische biologie	Marija Janevska et al
Belgium/UGent-3558/2021	EPI_ISL_1404216	Lab voor klinische biologie	Lab voor klinische biologie	Marija Janevska et al
Belgium/UGent-3559/2021	EPI_ISL_1404217	Lab voor klinische biologie	Lab voor klinische biologie	Marija Janevska et al
Belgium/UGent-3560/2021	EPI_ISL_1404177	Lab voor klinische biologie	Lab voor klinische biologie	Marija Janevska et al
Belgium/UGent-3561/2021	EPI_ISL_1404248	Lab voor klinische biologie	Lab voor klinische biologie	Marija Janevska et al
Belgium/UGent-3563/2021	EPI_ISL_1404184	Lab voor klinische biologie	Lab voor klinische biologie	Marija Janevska et al
Belgium/UGent-3571/2021	EPI_ISL_1404176	Lab voor klinische biologie	Lab voor klinische biologie	Marija Janevska et al
Belgium/UGent-3576/2021	EPI_ISL_1404170	Lab voor klinische biologie	Lab voor klinische biologie	Marija Janevska et al
Belgium/UGent-359/2021	EPI_ISL_855904	Lab voor klinische biologie	Onderzoeksgroep Virologie	Laurens Lambrechts et al
Belgium/UGent-3590/2021	EPI_ISL_1404192	Lab voor klinische biologie	Lab voor klinische biologie	Marija Janevska et al
Belgium/UGent-3591/2021	EPI_ISL_1404200	Lab voor klinische biologie	Lab voor klinische biologie	Marija Janevska et al
Belgium/UGent-3592/2021	EPI_ISL_1404247	Lab voor klinische biologie	Lab voor klinische biologie	Marija Janevska et al
Belgium/UGent-36/2020	EPI_ISL_434354	Lab voor klinische biologie	Onderzoeksgroep Virologie	Laurens Lambrechts et al
Belgium/UGent-3603/2021	EPI_ISL_1404201	Lab voor klinische biologie	Lab voor klinische biologie	Marija Janevska et al
Belgium/UGent-3607/2021	EPI_ISL_1404214	Lab voor klinische biologie	Lab voor klinische biologie	Marija Janevska et al
Belgium/UGent-3608/2021	EPI_ISL_1404231	Lab voor klinische biologie	Lab voor klinische biologie	Marija Janevska et al
Belgium/UGent-3609/2021	EPI_ISL_1404186	Lab voor klinische biologie	Lab voor klinische biologie	Marija Janevska et al
Belgium/UGent-361/2021	EPI_ISL_855930	Lab voor klinische biologie	Onderzoeksgroep Virologie	Laurens Lambrechts et al
Belgium/UGent-3611/2021	EPI_ISL_1404228	Lab voor klinische biologie	Lab voor klinische biologie	Marija Janevska et al
Belgium/UGent-3613/2021	EPI_ISL_1404198	Lab voor klinische biologie	Lab voor klinische biologie	Marija Janevska et al
Belgium/UGent-3614/2021	EPI_ISL_1404174	Lab voor klinische biologie	Lab voor klinische biologie	Marija Janevska et al
Belgium/UGent-3616/2021	EPI_ISL_1404239	Lab voor klinische biologie	Lab voor klinische biologie	Marija Janevska et al
Belgium/UGent-3617/2021	EPI_ISL_1404188	Lab voor klinische biologie	Lab voor klinische biologie	Marija Janevska et al
Belgium/UGent-3618/2021	EPI_ISL_1404175	Lab voor klinische biologie	Lab voor klinische biologie	Marija Janevska et al
Belgium/UGent-3626/2021	EPI_ISL_1404225	Lab voor klinische biologie	Lab voor klinische biologie	Marija Janevska et al
Belgium/UGent-3627/2021	EPI_ISL_1404172	Lab voor klinische biologie	Lab voor klinische biologie	Marija Janevska et al
Belgium/UGent-3628/2021	EPI_ISL_1404240	Lab voor klinische biologie	Lab voor klinische biologie	Marija Janevska et al
Belgium/UGent-3629/2021	EPI_ISL_1404244	Lab voor klinische biologie	Lab voor klinische biologie	Marija Janevska et al
Belgium/UGent-3630/2021	EPI_ISL_1404245	Lab voor klinische biologie	Lab voor klinische biologie	Marija Janevska et al
Belgium/UGent-3631/2021	EPI_ISL_1404223	Lab voor klinische biologie	Lab voor klinische biologie	Marija Janevska et al
Belgium/UGent-3632/2021	EPI_ISL_1404246	Lab voor klinische biologie	Lab voor klinische biologie	Marija Janevska et al
Belgium/UGent-3633/2021	EPI_ISL_1404190	Lab voor klinische biologie	Lab voor klinische biologie	Marija Janevska et al
Belgium/UGent-3639/2021	EPI_ISL_1404197	Lab voor klinische biologie	Lab voor klinische biologie	Marija Janevska et al
Belgium/UGent-3645/2021	EPI_ISL_1404229	Lab voor klinische biologie	Lab voor klinische biologie	Marija Janevska et al
Belgium/UGent-3647/2021	EPI_ISL_1404230	Lab voor klinische biologie	Lab voor klinische biologie	Marija Janevska et al
Belgium/UGent-3648/2021	EPI_ISL_1404243	Lab voor klinische biologie	Lab voor klinische biologie	Marija Janevska et al
Belgium/UGent-365/2020	EPI_ISL_794825	Lab voor klinische biologie	Onderzoeksgroep Virologie	Laurens Lambrechts et al
Belgium/UGent-3650/2021	EPI_ISL_1404241	Lab voor klinische biologie	Lab voor klinische biologie	Marija Janevska et al
Belgium/UGent-3655/2021	EPI_ISL_1404242	Lab voor klinische biologie	Lab voor klinische biologie	Marija Janevska et al
Belgium/UGent-3657/2021	EPI_ISL_1404169	Lab voor klinische biologie	Lab voor klinische biologie	Marija Janevska et al
Belgium/UGent-3658/2021	EPI_ISL_1404183	Lab voor klinische biologie	Lab voor klinische biologie	Marija Janevska et al
Belgium/UGent-366/2020	EPI_ISL_855910	Lab voor klinische biologie	Onderzoeksgroep Virologie	Laurens Lambrechts et al
Belgium/UGent-3661/2021	EPI_ISL_1404226	Lab voor klinische biologie	Lab voor klinische biologie	Marija Janevska et al
Belgium/UGent-3665/2021	EPI_ISL_1443345	Lab voor klinische biologie	Lab voor klinische biologie	Marija Janevska et al
Belgium/UGent-3666/2021	EPI_ISL_1443346	Lab voor klinische biologie	Lab voor klinische biologie	Marija Janevska et al
Belgium/UGent-3667/2021	EPI_ISL_1443347	Lab voor klinische biologie	Lab voor klinische biologie	Marija Janevska et al
Belgium/UGent-367/2020	EPI_ISL_855912	Lab voor klinische biologie	Onderzoeksgroep Virologie	Laurens Lambrechts et al
Belgium/UGent-3671/2021	EPI_ISL_1443348	Lab voor klinische biologie	Lab voor klinische biologie	Marija Janevska et al
Belgium/UGent-3672/2021	EPI_ISL_1443349	Lab voor klinische biologie	Lab voor klinische biologie	Marija Janevska et al
Belgium/UGent-3673/2021	EPI_ISL_1443350	Lab voor klinische biologie	Lab voor klinische biologie	Marija Janevska et al
Belgium/UGent-3675/2021	EPI_ISL_1443351	Lab voor klinische biologie	Lab voor klinische biologie	Marija Janevska et al
Belgium/UGent-3676/2021	EPI_ISL_1443352	Lab voor klinische biologie	Lab voor klinische biologie	Marija Janevska et al
Belgium/UGent-3677/2021	EPI_ISL_1443353	Lab voor klinische biologie	Lab voor klinische biologie	Marija Janevska et al
Belgium/UGent-3678/2021	EPI_ISL_1443354	Lab voor klinische biologie	Lab voor klinische biologie	Marija Janevska et al
Belgium/UGent-368/2020	EPI_ISL_855932	Lab voor klinische biologie	Onderzoeksgroep Virologie	Laurens Lambrechts et al
Belgium/UGent-3682/2021	EPI_ISL_1443355	Lab voor klinische biologie	Lab voor klinische biologie	Marija Janevska et al
Belgium/UGent-3687/2021	EPI_ISL_1443356	Lab voor klinische biologie	Lab voor klinische biologie	Marija Janevska et al
Belgium/UGent-3689/2021	EPI_ISL_1443357	Lab voor klinische biologie	Lab voor klinische biologie	Marija Janevska et al
Belgium/UGent-369/2020	EPI_ISL_855902	Lab voor klinische biologie	Onderzoeksgroep Virologie	Laurens Lambrechts et al
Belgium/UGent-3690/2021	EPI_ISL_1443358	Lab voor klinische biologie	Lab voor klinische biologie	Marija Janevska et al
Belgium/UGent-3693/2021	EPI_ISL_1443359	Lab voor klinische biologie	Lab voor klinische biologie	Marija Janevska et al
Belgium/UGent-3694/2021	EPI_ISL_1443360	Lab voor klinische biologie	Lab voor klinische biologie	Marija Janevska et al
Belgium/UGent-3696/2021	EPI_ISL_1443361	Lab voor klinische biologie	Lab voor klinische biologie	Marija Janevska et al
Belgium/UGent-3697/2021	EPI_ISL_1443362	Lab voor klinische biologie	Lab voor klinische biologie	Marija Janevska et al
Belgium/UGent-3699/2021	EPI_ISL_1443363	Lab voor klinische biologie	Lab voor klinische biologie	Marija Janevska et al
Belgium/UGent-37/2020	EPI_ISL_434355	Lab voor klinische biologie	Onderzoeksgroep Virologie	Laurens Lambrechts et al
Belgium/UGent-370/2020	EPI_ISL_855906	Lab voor klinische biologie	Onderzoeksgroep Virologie	Laurens Lambrechts et al
Belgium/UGent-3700/2021	EPI_ISL_1443364	Lab voor klinische biologie	Lab voor klinische biologie	Marija Janevska et al
Belgium/UGent-3703/2021	EPI_ISL_1443365	Lab voor klinische biologie	Lab voor klinische biologie	Marija Janevska et al
Belgium/UGent-3704/2021	EPI_ISL_1443366	Lab voor klinische biologie	Lab voor klinische biologie	Marija Janevska et al
Belgium/UGent-3705/2021	EPI_ISL_1443367	Lab voor klinische biologie	Lab voor klinische biologie	Marija Janevska et al
Belgium/UGent-3706/2021	EPI_ISL_1443368	Lab voor klinische biologie	Lab voor klinische biologie	Marija Janevska et al
Belgium/UGent-3707/2021	EPI_ISL_1443369	Lab voor klinische biologie	Lab voor klinische biologie	Marija Janevska et al
Belgium/UGent-3708/2021	EPI_ISL_1443370	Lab voor klinische biologie	Lab voor klinische biologie	Marija Janevska et al
Belgium/UGent-3709/2021	EPI_ISL_1443371	Lab voor klinische biologie	Lab voor klinische biologie	Marija Janevska et al
Belgium/UGent-371/2020	EPI_ISL_855934	Lab voor klinische biologie	Onderzoeksgroep Virologie	Laurens Lambrechts et al
Belgium/UGent-3710/2021	EPI_ISL_1443372	Lab voor klinische biologie	Lab voor klinische biologie	Marija Janevska et al
Belgium/UGent-3713/2021	EPI_ISL_1443373	Lab voor klinische biologie	Lab voor klinische biologie	Marija Janevska et al
Belgium/UGent-3716/2021	EPI_ISL_1443374	Lab voor klinische biologie	Lab voor klinische biologie	Marija Janevska et al
Belgium/UGent-3718/2021	EPI_ISL_1443375	Lab voor klinische biologie	Lab voor klinische biologie	Marija Janevska et al
Belgium/UGent-3719/2021	EPI_ISL_1443376	Lab voor klinische biologie	Lab voor klinische biologie	Marija Janevska et al
Belgium/UGent-3721/2021	EPI_ISL_1443377	Lab voor klinische biologie	Lab voor klinische biologie	Marija Janevska et al
Belgium/UGent-3722/2021	EPI_ISL_1443378	Lab voor klinische biologie	Lab voor klinische biologie	Marija Janevska et al
Belgium/UGent-3723/2021	EPI_ISL_1443379	Lab voor klinische biologie	Lab voor klinische biologie	Marija Janevska et al
Belgium/UGent-3724/2021	EPI_ISL_1443380	Lab voor klinische biologie	Lab voor klinische biologie	Marija Janevska et al
Belgium/UGent-3725/2021	EPI_ISL_1443381	Lab voor klinische biologie	Lab voor klinische biologie	Marija Janevska et al
Belgium/UGent-3726/2021	EPI_ISL_1443382	Lab voor klinische biologie	Lab voor klinische biologie	Marija Janevska et al
Belgium/UGent-3727/2021	EPI_ISL_1443383	Lab voor klinische biologie	Lab voor klinische biologie	Marija Janevska et al
Belgium/UGent-3728/2021	EPI_ISL_1443384	Lab voor klinische biologie	Lab voor klinische biologie	Marija Janevska et al
Belgium/UGent-3729/2021	EPI_ISL_1443385	Lab voor klinische biologie	Lab voor klinische biologie	Marija Janevska et al
Belgium/UGent-373/2020	EPI_ISL_855908	Lab voor klinische biologie	Onderzoeksgroep Virologie	Nick Vereecke et al
Belgium/UGent-3730/2021	EPI_ISL_1443386	Lab voor klinische biologie	Lab voor klinische biologie	Marija Janevska et al
Belgium/UGent-3731/2021	EPI_ISL_1443387	Lab voor klinische biologie	Lab voor klinische biologie	Marija Janevska et al
Belgium/UGent-3732/2021	EPI_ISL_1443388	Lab voor klinische biologie	Lab voor klinische biologie	Marija Janevska et al
Belgium/UGent-3733/2021	EPI_ISL_1443389	Lab voor klinische biologie	Lab voor klinische biologie	Marija Janevska et al
Belgium/UGent-3734/2021	EPI_ISL_1443390	Lab voor klinische biologie	Lab voor klinische biologie	Marija Janevska et al
Belgium/UGent-3737/2021	EPI_ISL_1443391	Lab voor klinische biologie	Lab voor klinische biologie	Marija Janevska et al
Belgium/UGent-3738/2021	EPI_ISL_1443392	Lab voor klinische biologie	Lab voor klinische biologie	Marija Janevska et al
Belgium/UGent-3739/2021	EPI_ISL_1443393	Lab voor klinische biologie	Lab voor klinische biologie	Marija Janevska et al
Belgium/UGent-374/2021	EPI_ISL_855936	Lab voor klinische biologie	Onderzoeksgroep Virologie	Nick Vereecke et al
Belgium/UGent-3740/2021	EPI_ISL_1443394	Lab voor klinische biologie	Lab voor klinische biologie	Marija Janevska et al
Belgium/UGent-3741/2021	EPI_ISL_1443395	Lab voor klinische biologie	Lab voor klinische biologie	Marija Janevska et al
Belgium/UGent-3742/2021	EPI_ISL_1443396	Lab voor klinische biologie	Lab voor klinische biologie	Marija Janevska et al
Belgium/UGent-3743/2021	EPI_ISL_1443397	Lab voor klinische biologie	Lab voor klinische biologie	Marija Janevska et al
Belgium/UGent-3744/2021	EPI_ISL_1443398	Lab voor klinische biologie	Lab voor klinische biologie	Marija Janevska et al
Belgium/UGent-3745/2021	EPI_ISL_1443399	Lab voor klinische biologie	Lab voor klinische biologie	Marija Janevska et al
Belgium/UGent-3746/2021	EPI_ISL_1443400	Lab voor klinische biologie	Lab voor klinische biologie	Marija Janevska et al
Belgium/UGent-3747/2021	EPI_ISL_1443401	Lab voor klinische biologie	Lab voor klinische biologie	Marija Janevska et al
Belgium/UGent-3748/2021	EPI_ISL_1443402	Lab voor klinische biologie	Lab voor klinische biologie	Marija Janevska et al
Belgium/UGent-375/2021	EPI_ISL_855938	Lab voor klinische biologie	Onderzoeksgroep Virologie	Nick Vereecke et al
Belgium/UGent-3750/2021	EPI_ISL_1443403	Lab voor klinische biologie	Lab voor klinische biologie	Marija Janevska et al
Belgium/UGent-3751/2021	EPI_ISL_1443404	Lab voor klinische biologie	Lab voor klinische biologie	Marija Janevska et al
Belgium/UGent-3752/2021	EPI_ISL_1443405	Lab voor klinische biologie	Lab voor klinische biologie	Marija Janevska et al
Belgium/UGent-3753/2021	EPI_ISL_1443406	Lab voor klinische biologie	Lab voor klinische biologie	Marija Janevska et al
Belgium/UGent-3754/2021	EPI_ISL_1443407	Lab voor klinische biologie	Lab voor klinische biologie	Marija Janevska et al
Belgium/UGent-3755/2021	EPI_ISL_1443408	Lab voor klinische biologie	Lab voor klinische biologie	Marija Janevska et al
Belgium/UGent-3756/2021	EPI_ISL_1443409	Lab voor klinische biologie	Lab voor klinische biologie	Marija Janevska et al
Belgium/UGent-3757/2021	EPI_ISL_1443410	Lab voor klinische biologie	Lab voor klinische biologie	Marija Janevska et al
Belgium/UGent-3758/2021	EPI_ISL_1443411	Lab voor klinische biologie	Lab voor klinische biologie	Marija Janevska et al
Belgium/UGent-3761/2021	EPI_ISL_1443412	Lab voor klinische biologie	Lab voor klinische biologie	Marija Janevska et al
Belgium/UGent-3765/2021	EPI_ISL_1443413	Lab voor klinische biologie	Lab voor klinische biologie	Marija Janevska et al
Belgium/UGent-3767/2021	EPI_ISL_1443414	Lab voor klinische biologie	Lab voor klinische biologie	Marija Janevska et al
Belgium/UGent-3770/2021	EPI_ISL_1443415	Lab voor klinische biologie	Lab voor klinische biologie	Marija Janevska et al
Belgium/UGent-3773/2021	EPI_ISL_1443416	Lab voor klinische biologie	Lab voor klinische biologie	Marija Janevska et al
Belgium/UGent-3775/2021	EPI_ISL_1443417	Lab voor klinische biologie	Lab voor klinische biologie	Marija Janevska et al
Belgium/UGent-3776/2021	EPI_ISL_1443418	Lab voor klinische biologie	Lab voor klinische biologie	Marija Janevska et al
Belgium/UGent-3777/2021	EPI_ISL_1443419	Lab voor klinische biologie	Lab voor klinische biologie	Marija Janevska et al
Belgium/UGent-3778/2021	EPI_ISL_1443420	Lab voor klinische biologie	Lab voor klinische biologie	Marija Janevska et al
Belgium/UGent-3780/2021	EPI_ISL_1443421	Lab voor klinische biologie	Lab voor klinische biologie	Marija Janevska et al
Belgium/UGent-3782/2021	EPI_ISL_1443422	Lab voor klinische biologie	Lab voor klinische biologie	Marija Janevska et al
Belgium/UGent-3783/2021	EPI_ISL_1443423	Lab voor klinische biologie	Lab voor klinische biologie	Marija Janevska et al
Belgium/UGent-3785/2021	EPI_ISL_1443424	Lab voor klinische biologie	Lab voor klinische biologie	Marija Janevska et al
Belgium/UGent-3786/2021	EPI_ISL_1443425	Lab voor klinische biologie	Lab voor klinische biologie	Marija Janevska et al
Belgium/UGent-3787/2021	EPI_ISL_1443426	Lab voor klinische biologie	Lab voor klinische biologie	Marija Janevska et al
Belgium/UGent-3789/2021	EPI_ISL_1443427	Lab voor klinische biologie	Lab voor klinische biologie	Marija Janevska et al
Belgium/UGent-3790/2021	EPI_ISL_1443428	Lab voor klinische biologie	Lab voor klinische biologie	Marija Janevska et al
Belgium/UGent-3791/2021	EPI_ISL_1443429	Lab voor klinische biologie	Lab voor klinische biologie	Marija Janevska et al
Belgium/UGent-3792/2021	EPI_ISL_1443430	Lab voor klinische biologie	Lab voor klinische biologie	Marija Janevska et al
Belgium/UGent-3793/2021	EPI_ISL_1443431	Lab voor klinische biologie	Lab voor klinische biologie	Marija Janevska et al
Belgium/UGent-3796/2021	EPI_ISL_1443432	Lab voor klinische biologie	Lab voor klinische biologie	Marija Janevska et al
Belgium/UGent-3800/2021	EPI_ISL_1443433	Lab voor klinische biologie	Lab voor klinische biologie	Marija Janevska et al
Belgium/UGent-3803/2021	EPI_ISL_1443434	Lab voor klinische biologie	Lab voor klinische biologie	Marija Janevska et al
Belgium/UGent-3805/2021	EPI_ISL_1443435	Lab voor klinische biologie	Lab voor klinische biologie	Marija Janevska et al
Belgium/UGent-3808/2021	EPI_ISL_1443436	Lab voor klinische biologie	Lab voor klinische biologie	Marija Janevska et al
Belgium/UGent-3811/2021	EPI_ISL_1443437	Lab voor klinische biologie	Lab voor klinische biologie	Marija Janevska et al
Belgium/UGent-3820/2021	EPI_ISL_1443438	Lab voor klinische biologie	Lab voor klinische biologie	Marija Janevska et al
Belgium/UGent-3821/2021	EPI_ISL_1443439	Lab voor klinische biologie	Lab voor klinische biologie	Marija Janevska et al
Belgium/UGent-3829/2021	EPI_ISL_1443440	Lab voor klinische biologie	Lab voor klinische biologie	Marija Janevska et al
Belgium/UGent-389/2020	EPI_ISL_855940	Lab voor klinische biologie	Onderzoeksgroep Virologie	Nick Vereecke et al
Belgium/UGent-3897/2021	EPI_ISL_1532940	Lab voor klinische biologie	Lab voor klinische biologie	Marija Janevska et al
Belgium/UGent-3898/2021	EPI_ISL_1533030	Lab voor klinische biologie	Lab voor klinische biologie	Marija Janevska et al
Belgium/UGent-3899/2021	EPI_ISL_1532941	Lab voor klinische biologie	Lab voor klinische biologie	Marija Janevska et al
Belgium/UGent-39/2020	EPI_ISL_434356	Lab voor klinische biologie	Onderzoeksgroep Virologie	Nick Vereecke et al
Belgium/UGent-390/2020	EPI_ISL_855942	Lab voor klinische biologie	Onderzoeksgroep Virologie	Nick Vereecke et al
Belgium/UGent-3904/2021	EPI_ISL_1533031	Lab voor klinische biologie	Lab voor klinische biologie	Marija Janevska et al
Belgium/UGent-3905/2021	EPI_ISL_1533032	Lab voor klinische biologie	Lab voor klinische biologie	Marija Janevska et al
Belgium/UGent-3910/2021	EPI_ISL_1532916	Lab voor klinische biologie	Lab voor klinische biologie	Marija Janevska et al
Belgium/UGent-3911/2021	EPI_ISL_1533016	Lab voor klinische biologie	Lab voor klinische biologie	Marija Janevska et al
Belgium/UGent-3912/2021	EPI_ISL_1532942	Lab voor klinische biologie	Lab voor klinische biologie	Marija Janevska et al
Belgium/UGent-3913/2021	EPI_ISL_1532943	Lab voor klinische biologie	Lab voor klinische biologie	Marija Janevska et al
Belgium/UGent-3915/2021	EPI_ISL_1532992	Lab voor klinische biologie	Lab voor klinische biologie	Marija Janevska et al
Belgium/UGent-3916/2021	EPI_ISL_1532944	Lab voor klinische biologie	Lab voor klinische biologie	Marija Janevska et al
Belgium/UGent-3917/2021	EPI_ISL_1532945	Lab voor klinische biologie	Lab voor klinische biologie	Marija Janevska et al
Belgium/UGent-3918/2021	EPI_ISL_1532903	Lab voor klinische biologie	Lab voor klinische biologie	Marija Janevska et al
Belgium/UGent-392/2021	EPI_ISL_855944	Lab voor klinische biologie	Onderzoeksgroep Virologie	Nick Vereecke et al
Belgium/UGent-3920/2021	EPI_ISL_1532946	Lab voor klinische biologie	Lab voor klinische biologie	Marija Janevska et al
Belgium/UGent-3922/2021	EPI_ISL_1532889	Lab voor klinische biologie	Lab voor klinische biologie	Marija Janevska et al
Belgium/UGent-3924/2021	EPI_ISL_1532892	Lab voor klinische biologie	Lab voor klinische biologie	Marija Janevska et al
Belgium/UGent-3925/2021	EPI_ISL_1532890	Lab voor klinische biologie	Lab voor klinische biologie	Marija Janevska et al
Belgium/UGent-3927/2021	EPI_ISL_1532917	Lab voor klinische biologie	Lab voor klinische biologie	Marija Janevska et al
Belgium/UGent-3928/2021	EPI_ISL_1532893	Lab voor klinische biologie	Lab voor klinische biologie	Marija Janevska et al
Belgium/UGent-393/2021	EPI_ISL_855945	Lab voor klinische biologie	Onderzoeksgroep Virologie	Nick Vereecke et al
Belgium/UGent-3934/2021	EPI_ISL_1532918	Lab voor klinische biologie	Lab voor klinische biologie	Marija Janevska et al
Belgium/UGent-3935/2021	EPI_ISL_1532919	Lab voor klinische biologie	Lab voor klinische biologie	Marija Janevska et al
Belgium/UGent-3939/2021	EPI_ISL_1532894	Lab voor klinische biologie	Lab voor klinische biologie	Marija Janevska et al
Belgium/UGent-394/2021	EPI_ISL_855947	Lab voor klinische biologie	Onderzoeksgroep Virologie	Nick Vereecke et al
Belgium/UGent-3940/2021	EPI_ISL_1532920	Lab voor klinische biologie	Lab voor klinische biologie	Marija Janevska et al
Belgium/UGent-3943/2021	EPI_ISL_1532921	Lab voor klinische biologie	Lab voor klinische biologie	Marija Janevska et al
Belgium/UGent-3944/2021	EPI_ISL_1533013	Lab voor klinische biologie	Lab voor klinische biologie	Marija Janevska et al
Belgium/UGent-3946/2021	EPI_ISL_1532922	Lab voor klinische biologie	Lab voor klinische biologie	Marija Janevska et al
Belgium/UGent-3947/2021	EPI_ISL_1532993	Lab voor klinische biologie	Lab voor klinische biologie	Marija Janevska et al
Belgium/UGent-3948/2021	EPI_ISL_1533020	Lab voor klinische biologie	Lab voor klinische biologie	Marija Janevska et al
Belgium/UGent-395/2021	EPI_ISL_855949	Lab voor klinische biologie	Onderzoeksgroep Virologie	Nick Vereecke et al
Belgium/UGent-3954/2021	EPI_ISL_1532923	Lab voor klinische biologie	Lab voor klinische biologie	Marija Janevska et al
Belgium/UGent-3957/2021	EPI_ISL_1532924	Lab voor klinische biologie	Lab voor klinische biologie	Marija Janevska et al
Belgium/UGent-3958/2021	EPI_ISL_1532947	Lab voor klinische biologie	Lab voor klinische biologie	Marija Janevska et al
Belgium/UGent-3959/2021	EPI_ISL_1532948	Lab voor klinische biologie	Lab voor klinische biologie	Marija Janevska et al
Belgium/UGent-396/2021	EPI_ISL_855951	Lab voor klinische biologie	Onderzoeksgroep Virologie	Nick Vereecke et al
Belgium/UGent-3960/2021	EPI_ISL_1532949	Lab voor klinische biologie	Lab voor klinische biologie	Marija Janevska et al
Belgium/UGent-3961/2021	EPI_ISL_1532950	Lab voor klinische biologie	Lab voor klinische biologie	Marija Janevska et al
Belgium/UGent-3962/2021	EPI_ISL_1532951	Lab voor klinische biologie	Lab voor klinische biologie	Marija Janevska et al
Belgium/UGent-3968/2021	EPI_ISL_1532925	Lab voor klinische biologie	Lab voor klinische biologie	Marija Janevska et al
Belgium/UGent-397/2021	EPI_ISL_855953	Lab voor klinische biologie	Onderzoeksgroep Virologie	Nick Vereecke et al
Belgium/UGent-3974/2021	EPI_ISL_1532926	Lab voor klinische biologie	Lab voor klinische biologie	Marija Janevska et al
Belgium/UGent-3975/2021	EPI_ISL_1532895	Lab voor klinische biologie	Lab voor klinische biologie	Marija Janevska et al
Belgium/UGent-3976/2021	EPI_ISL_1532896	Lab voor klinische biologie	Lab voor klinische biologie	Marija Janevska et al
Belgium/UGent-3977/2021	EPI_ISL_1533012	Lab voor klinische biologie	Lab voor klinische biologie	Marija Janevska et al
Belgium/UGent-398/2021	EPI_ISL_855955	Lab voor klinische biologie	Onderzoeksgroep Virologie	Nick Vereecke et al
Belgium/UGent-3980/2021	EPI_ISL_1532989	Lab voor klinische biologie	Lab voor klinische biologie	Marija Janevska et al
Belgium/UGent-3981/2021	EPI_ISL_1532952	Lab voor klinische biologie	Lab voor klinische biologie	Marija Janevska et al
Belgium/UGent-3982/2021	EPI_ISL_1532913	Lab voor klinische biologie	Lab voor klinische biologie	Marija Janevska et al
Belgium/UGent-3983/2021	EPI_ISL_1532897	Lab voor klinische biologie	Lab voor klinische biologie	Marija Janevska et al
Belgium/UGent-3984/2021	EPI_ISL_1532927	Lab voor klinische biologie	Lab voor klinische biologie	Marija Janevska et al
Belgium/UGent-399/2021	EPI_ISL_855957	Lab voor klinische biologie	Onderzoeksgroep Virologie	Nick Vereecke et al
Belgium/UGent-3991/2021	EPI_ISL_1533008	Lab voor klinische biologie	Lab voor klinische biologie	Marija Janevska et al
Belgium/UGent-3992/2021	EPI_ISL_1532898	Lab voor klinische biologie	Lab voor klinische biologie	Marija Janevska et al
Belgium/UGent-3998/2021	EPI_ISL_1532887	Lab voor klinische biologie	Lab voor klinische biologie	Marija Janevska et al
Belgium/UGent-4/2020	EPI_ISL_419266	Lab voor klinische biologie	Onderzoeksgroep Virologie	Nick Vereecke et al
Belgium/UGent-40/2020	EPI_ISL_434357	Lab voor klinische biologie	Onderzoeksgroep Virologie	Nick Vereecke et al
Belgium/UGent-400/2021	EPI_ISL_855959	Lab voor klinische biologie	Onderzoeksgroep Virologie	Nick Vereecke et al
Belgium/UGent-4000/2021	EPI_ISL_1532904	Lab voor klinische biologie	Lab voor klinische biologie	Marija Janevska et al
Belgium/UGent-4007/2021	EPI_ISL_1532928	Lab voor klinische biologie	Lab voor klinische biologie	Marija Janevska et al
Belgium/UGent-4008/2021	EPI_ISL_1533009	Lab voor klinische biologie	Lab voor klinische biologie	Marija Janevska et al
Belgium/UGent-4009/2021	EPI_ISL_1532953	Lab voor klinische biologie	Lab voor klinische biologie	Marija Janevska et al
Belgium/UGent-401/2021	EPI_ISL_855960	Lab voor klinische biologie	Onderzoeksgroep Virologie	Nick Vereecke et al
Belgium/UGent-4010/2021	EPI_ISL_1533028	Lab voor klinische biologie	Lab voor klinische biologie	Marija Janevska et al
Belgium/UGent-4011/2021	EPI_ISL_1533029	Lab voor klinische biologie	Lab voor klinische biologie	Marija Janevska et al
Belgium/UGent-4012/2021	EPI_ISL_1532885	Lab voor klinische biologie	Lab voor klinische biologie	Marija Janevska et al
Belgium/UGent-4014/2021	EPI_ISL_1533021	Lab voor klinische biologie	Lab voor klinische biologie	Marija Janevska et al
Belgium/UGent-4017/2021	EPI_ISL_1532994	Lab voor klinische biologie	Lab voor klinische biologie	Marija Janevska et al
Belgium/UGent-4018/2021	EPI_ISL_1532954	Lab voor klinische biologie	Lab voor klinische biologie	Marija Janevska et al
Belgium/UGent-4019/2021	EPI_ISL_1533022	Lab voor klinische biologie	Lab voor klinische biologie	Marija Janevska et al
Belgium/UGent-402/2021	EPI_ISL_855962	Lab voor klinische biologie	Onderzoeksgroep Virologie	Nick Vereecke et al
Belgium/UGent-4020/2021	EPI_ISL_1533023	Lab voor klinische biologie	Lab voor klinische biologie	Marija Janevska et al
Belgium/UGent-4022/2021	EPI_ISL_1532955	Lab voor klinische biologie	Lab voor klinische biologie	Marija Janevska et al
Belgium/UGent-4025/2021	EPI_ISL_1532956	Lab voor klinische biologie	Lab voor klinische biologie	Marija Janevska et al
Belgium/UGent-4026/2021	EPI_ISL_1533024	Lab voor klinische biologie	Lab voor klinische biologie	Marija Janevska et al
Belgium/UGent-4027/2021	EPI_ISL_1533025	Lab voor klinische biologie	Lab voor klinische biologie	Marija Janevska et al
Belgium/UGent-403/2021	EPI_ISL_855964	Lab voor klinische biologie	Onderzoeksgroep Virologie	Nick Vereecke et al
Belgium/UGent-4030/2021	EPI_ISL_1532995	Lab voor klinische biologie	Lab voor klinische biologie	Marija Janevska et al
Belgium/UGent-4031/2021	EPI_ISL_1532957	Lab voor klinische biologie	Lab voor klinische biologie	Marija Janevska et al
Belgium/UGent-4032/2021	EPI_ISL_1532905	Lab voor klinische biologie	Lab voor klinische biologie	Marija Janevska et al
Belgium/UGent-4034/2021	EPI_ISL_1532958	Lab voor klinische biologie	Lab voor klinische biologie	Marija Janevska et al
Belgium/UGent-4035/2021	EPI_ISL_1532996	Lab voor klinische biologie	Lab voor klinische biologie	Marija Janevska et al
Belgium/UGent-4037/2021	EPI_ISL_1532877	Lab voor klinische biologie	Lab voor klinische biologie	Marija Janevska et al
Belgium/UGent-404/2021	EPI_ISL_855966	Lab voor klinische biologie	Onderzoeksgroep Virologie	Nick Vereecke et al
Belgium/UGent-4042/2021	EPI_ISL_1532959	Lab voor klinische biologie	Lab voor klinische biologie	Marija Janevska et al
Belgium/UGent-4043/2021	EPI_ISL_1532960	Lab voor klinische biologie	Lab voor klinische biologie	Marija Janevska et al
Belgium/UGent-4044/2021	EPI_ISL_1532997	Lab voor klinische biologie	Lab voor klinische biologie	Marija Janevska et al
Belgium/UGent-4046/2021	EPI_ISL_1532961	Lab voor klinische biologie	Lab voor klinische biologie	Marija Janevska et al
Belgium/UGent-4047/2021	EPI_ISL_1533017	Lab voor klinische biologie	Lab voor klinische biologie	Marija Janevska et al
Belgium/UGent-4048/2021	EPI_ISL_1532962	Lab voor klinische biologie	Lab voor klinische biologie	Marija Janevska et al
Belgium/UGent-405/2021	EPI_ISL_855968	Lab voor klinische biologie	Onderzoeksgroep Virologie	Nick Vereecke et al
Belgium/UGent-4050/2021	EPI_ISL_1532861	Lab voor klinische biologie	Lab voor klinische biologie	Marija Janevska et al
Belgium/UGent-4051/2021	EPI_ISL_1532888	Lab voor klinische biologie	Lab voor klinische biologie	Marija Janevska et al
Belgium/UGent-4052/2021	EPI_ISL_1532998	Lab voor klinische biologie	Lab voor klinische biologie	Marija Janevska et al
Belgium/UGent-4053/2021	EPI_ISL_1532999	Lab voor klinische biologie	Lab voor klinische biologie	Marija Janevska et al
Belgium/UGent-4054/2021	EPI_ISL_1532963	Lab voor klinische biologie	Lab voor klinische biologie	Marija Janevska et al
Belgium/UGent-4055/2021	EPI_ISL_1532964	Lab voor klinische biologie	Lab voor klinische biologie	Marija Janevska et al
Belgium/UGent-4065/2021	EPI_ISL_1532881	Lab voor klinische biologie	Lab voor klinische biologie	Marija Janevska et al
Belgium/UGent-4066/2021	EPI_ISL_1533027	Lab voor klinische biologie	Lab voor klinische biologie	Marija Janevska et al
Belgium/UGent-4067/2021	EPI_ISL_1533014	Lab voor klinische biologie	Lab voor klinische biologie	Marija Janevska et al
Belgium/UGent-4068/2021	EPI_ISL_1532929	Lab voor klinische biologie	Lab voor klinische biologie	Marija Janevska et al
Belgium/UGent-4069/2021	EPI_ISL_1532930	Lab voor klinische biologie	Lab voor klinische biologie	Marija Janevska et al
Belgium/UGent-4075/2021	EPI_ISL_1533006	Lab voor klinische biologie	Lab voor klinische biologie	Marija Janevska et al
Belgium/UGent-4076/2021	EPI_ISL_1532899	Lab voor klinische biologie	Lab voor klinische biologie	Marija Janevska et al
Belgium/UGent-4079/2021	EPI_ISL_1532931	Lab voor klinische biologie	Lab voor klinische biologie	Marija Janevska et al
Belgium/UGent-4080/2021	EPI_ISL_1532880	Lab voor klinische biologie	Lab voor klinische biologie	Marija Janevska et al
Belgium/UGent-4081/2021	EPI_ISL_1532990	Lab voor klinische biologie	Lab voor klinische biologie	Marija Janevska et al
Belgium/UGent-4082/2021	EPI_ISL_1533011	Lab voor klinische biologie	Lab voor klinische biologie	Marija Janevska et al
Belgium/UGent-4083/2021	EPI_ISL_1532932	Lab voor klinische biologie	Lab voor klinische biologie	Marija Janevska et al
Belgium/UGent-4084/2021	EPI_ISL_1532933	Lab voor klinische biologie	Lab voor klinische biologie	Marija Janevska et al
Belgium/UGent-4087/2021	EPI_ISL_1532882	Lab voor klinische biologie	Lab voor klinische biologie	Marija Janevska et al
Belgium/UGent-4088/2021	EPI_ISL_1532991	Lab voor klinische biologie	Lab voor klinische biologie	Marija Janevska et al
Belgium/UGent-4089/2021	EPI_ISL_1532934	Lab voor klinische biologie	Lab voor klinische biologie	Marija Janevska et al
Belgium/UGent-4094/2021	EPI_ISL_1532866	Lab voor klinische biologie	Lab voor klinische biologie	Marija Janevska et al
Belgium/UGent-4095/2021	EPI_ISL_1532965	Lab voor klinische biologie	Lab voor klinische biologie	Marija Janevska et al
Belgium/UGent-4096/2021	EPI_ISL_1532966	Lab voor klinische biologie	Lab voor klinische biologie	Marija Janevska et al
Belgium/UGent-4097/2021	EPI_ISL_1533000	Lab voor klinische biologie	Lab voor klinische biologie	Marija Janevska et al
Belgium/UGent-4098/2021	EPI_ISL_1532862	Lab voor klinische biologie	Lab voor klinische biologie	Marija Janevska et al
Belgium/UGent-4099/2021	EPI_ISL_1532876	Lab voor klinische biologie	Lab voor klinische biologie	Marija Janevska et al
Belgium/UGent-4100/2021	EPI_ISL_1532967	Lab voor klinische biologie	Lab voor klinische biologie	Marija Janevska et al
Belgium/UGent-4101/2021	EPI_ISL_1532968	Lab voor klinische biologie	Lab voor klinische biologie	Marija Janevska et al
Belgium/UGent-4102/2021	EPI_ISL_1532969	Lab voor klinische biologie	Lab voor klinische biologie	Marija Janevska et al
Belgium/UGent-4103/2021	EPI_ISL_1533015	Lab voor klinische biologie	Lab voor klinische biologie	Marija Janevska et al
Belgium/UGent-4105/2021	EPI_ISL_1532935	Lab voor klinische biologie	Lab voor klinische biologie	Marija Janevska et al
Belgium/UGent-4107/2021	EPI_ISL_1532875	Lab voor klinische biologie	Lab voor klinische biologie	Marija Janevska et al
Belgium/UGent-4108/2021	EPI_ISL_1532906	Lab voor klinische biologie	Lab voor klinische biologie	Marija Janevska et al
Belgium/UGent-4110/2021	EPI_ISL_1532936	Lab voor klinische biologie	Lab voor klinische biologie	Marija Janevska et al
Belgium/UGent-4112/2021	EPI_ISL_1532856	Lab voor klinische biologie	Lab voor klinische biologie	Marija Janevska et al
Belgium/UGent-4115/2021	EPI_ISL_1532873	Lab voor klinische biologie	Lab voor klinische biologie	Marija Janevska et al
Belgium/UGent-4117/2021	EPI_ISL_1532883	Lab voor klinische biologie	Lab voor klinische biologie	Marija Janevska et al
Belgium/UGent-4118/2021	EPI_ISL_1532970	Lab voor klinische biologie	Lab voor klinische biologie	Marija Janevska et al
Belgium/UGent-4119/2021	EPI_ISL_1532874	Lab voor klinische biologie	Lab voor klinische biologie	Marija Janevska et al
Belgium/UGent-4120/2021	EPI_ISL_1532907	Lab voor klinische biologie	Lab voor klinische biologie	Marija Janevska et al
Belgium/UGent-4122/2021	EPI_ISL_1532872	Lab voor klinische biologie	Lab voor klinische biologie	Marija Janevska et al
Belgium/UGent-4124/2021	EPI_ISL_1532871	Lab voor klinische biologie	Lab voor klinische biologie	Marija Janevska et al
Belgium/UGent-4125/2021	EPI_ISL_1532900	Lab voor klinische biologie	Lab voor klinische biologie	Marija Janevska et al
Belgium/UGent-4126/2021	EPI_ISL_1532869	Lab voor klinische biologie	Lab voor klinische biologie	Marija Janevska et al
Belgium/UGent-4128/2021	EPI_ISL_1532914	Lab voor klinische biologie	Lab voor klinische biologie	Marija Janevska et al
Belgium/UGent-4129/2021	EPI_ISL_1532878	Lab voor klinische biologie	Lab voor klinische biologie	Marija Janevska et al
Belgium/UGent-4130/2021	EPI_ISL_1533001	Lab voor klinische biologie	Lab voor klinische biologie	Marija Janevska et al
Belgium/UGent-4131/2021	EPI_ISL_1533033	Lab voor klinische biologie	Lab voor klinische biologie	Marija Janevska et al
Belgium/UGent-4132/2021	EPI_ISL_1532971	Lab voor klinische biologie	Lab voor klinische biologie	Marija Janevska et al
Belgium/UGent-4133/2021	EPI_ISL_1532908	Lab voor klinische biologie	Lab voor klinische biologie	Marija Janevska et al
Belgium/UGent-4158/2021	EPI_ISL_1532867	Lab voor klinische biologie	Lab voor klinische biologie	Marija Janevska et al
Belgium/UGent-4159/2021	EPI_ISL_1532868	Lab voor klinische biologie	Lab voor klinische biologie	Marija Janevska et al
Belgium/UGent-4161/2021	EPI_ISL_1533007	Lab voor klinische biologie	Lab voor klinische biologie	Marija Janevska et al
Belgium/UGent-4163/2021	EPI_ISL_1532858	Lab voor klinische biologie	Lab voor klinische biologie	Marija Janevska et al
Belgium/UGent-4164/2021	EPI_ISL_1532915	Lab voor klinische biologie	Lab voor klinische biologie	Marija Janevska et al
Belgium/UGent-4165/2021	EPI_ISL_1532886	Lab voor klinische biologie	Lab voor klinische biologie	Marija Janevska et al
Belgium/UGent-4166/2021	EPI_ISL_1532857	Lab voor klinische biologie	Lab voor klinische biologie	Marija Janevska et al
Belgium/UGent-4169/2021	EPI_ISL_1532909	Lab voor klinische biologie	Lab voor klinische biologie	Marija Janevska et al
Belgium/UGent-4171/2021	EPI_ISL_1532937	Lab voor klinische biologie	Lab voor klinische biologie	Marija Janevska et al
Belgium/UGent-4172/2021	EPI_ISL_1532938	Lab voor klinische biologie	Lab voor klinische biologie	Marija Janevska et al
Belgium/UGent-4178/2021	EPI_ISL_1532864	Lab voor klinische biologie	Lab voor klinische biologie	Marija Janevska et al
Belgium/UGent-4184/2021	EPI_ISL_1532972	Lab voor klinische biologie	Lab voor klinische biologie	Marija Janevska et al
Belgium/UGent-4186/2021	EPI_ISL_1532863	Lab voor klinische biologie	Lab voor klinische biologie	Marija Janevska et al
Belgium/UGent-4188/2021	EPI_ISL_1532870	Lab voor klinische biologie	Lab voor klinische biologie	Marija Janevska et al
Belgium/UGent-4193/2021	EPI_ISL_1533026	Lab voor klinische biologie	Lab voor klinische biologie	Marija Janevska et al
Belgium/UGent-4196/2021	EPI_ISL_1532859	Lab voor klinische biologie	Lab voor klinische biologie	Marija Janevska et al
Belgium/UGent-4198/2021	EPI_ISL_1532891	Lab voor klinische biologie	Lab voor klinische biologie	Marija Janevska et al
Belgium/UGent-42/2020	EPI_ISL_434358	Lab voor klinische biologie	Onderzoeksgroep Virologie	Nick Vereecke et al
Belgium/UGent-4204/2021	EPI_ISL_1532973	Lab voor klinische biologie	Lab voor klinische biologie	Marija Janevska et al
Belgium/UGent-4207/2021	EPI_ISL_1532912	Lab voor klinische biologie	Lab voor klinische biologie	Marija Janevska et al
Belgium/UGent-4208/2021	EPI_ISL_1532901	Lab voor klinische biologie	Lab voor klinische biologie	Marija Janevska et al
Belgium/UGent-4210/2021	EPI_ISL_1532884	Lab voor klinische biologie	Lab voor klinische biologie	Marija Janevska et al
Belgium/UGent-4211/2021	EPI_ISL_1533002	Lab voor klinische biologie	Lab voor klinische biologie	Marija Janevska et al
Belgium/UGent-4214/2021	EPI_ISL_1532860	Lab voor klinische biologie	Lab voor klinische biologie	Marija Janevska et al
Belgium/UGent-4215/2021	EPI_ISL_1532974	Lab voor klinische biologie	Lab voor klinische biologie	Marija Janevska et al
Belgium/UGent-4216/2021	EPI_ISL_1532910	Lab voor klinische biologie	Lab voor klinische biologie	Marija Janevska et al
Belgium/UGent-4219/2021	EPI_ISL_1532975	Lab voor klinische biologie	Lab voor klinische biologie	Marija Janevska et al
Belgium/UGent-4223/2021	EPI_ISL_1532976	Lab voor klinische biologie	Lab voor klinische biologie	Marija Janevska et al
Belgium/UGent-4225/2021	EPI_ISL_1532977	Lab voor klinische biologie	Lab voor klinische biologie	Marija Janevska et al
Belgium/UGent-4226/2021	EPI_ISL_1532879	Lab voor klinische biologie	Lab voor klinische biologie	Marija Janevska et al
Belgium/UGent-4228/2021	EPI_ISL_1533010	Lab voor klinische biologie	Lab voor klinische biologie	Marija Janevska et al
Belgium/UGent-4229/2021	EPI_ISL_1532865	Lab voor klinische biologie	Lab voor klinische biologie	Marija Janevska et al
Belgium/UGent-4231/2021	EPI_ISL_1533018	Lab voor klinische biologie	Lab voor klinische biologie	Marija Janevska et al
Belgium/UGent-4232/2021	EPI_ISL_1533003	Lab voor klinische biologie	Lab voor klinische biologie	Marija Janevska et al
Belgium/UGent-4233/2021	EPI_ISL_1532978	Lab voor klinische biologie	Lab voor klinische biologie	Marija Janevska et al
Belgium/UGent-4234/2021	EPI_ISL_1532979	Lab voor klinische biologie	Lab voor klinische biologie	Marija Janevska et al
Belgium/UGent-4235/2021	EPI_ISL_1532980	Lab voor klinische biologie	Lab voor klinische biologie	Marija Janevska et al
Belgium/UGent-4239/2021	EPI_ISL_1532902	Lab voor klinische biologie	Lab voor klinische biologie	Marija Janevska et al
Belgium/UGent-4240/2021	EPI_ISL_1532939	Lab voor klinische biologie	Lab voor klinische biologie	Marija Janevska et al
Belgium/UGent-4242/2021	EPI_ISL_1532981	Lab voor klinische biologie	Lab voor klinische biologie	Marija Janevska et al
Belgium/UGent-4243/2021	EPI_ISL_1533004	Lab voor klinische biologie	Lab voor klinische biologie	Marija Janevska et al
Belgium/UGent-4244/2021	EPI_ISL_1532983	Lab voor klinische biologie	Lab voor klinische biologie	Marija Janevska et al
Belgium/UGent-4245/2021	EPI_ISL_1532984	Lab voor klinische biologie	Lab voor klinische biologie	Marija Janevska et al
Belgium/UGent-4247/2021	EPI_ISL_1532988	Lab voor klinische biologie	Lab voor klinische biologie	Marija Janevska et al
Belgium/UGent-4249/2021	EPI_ISL_1533005	Lab voor klinische biologie	Lab voor klinische biologie	Marija Janevska et al
Belgium/UGent-4250/2021	EPI_ISL_1533019	Lab voor klinische biologie	Lab voor klinische biologie	Marija Janevska et al
Belgium/UGent-4251/2021	EPI_ISL_1532985	Lab voor klinische biologie	Lab voor klinische biologie	Marija Janevska et al
Belgium/UGent-4252/2021	EPI_ISL_1532986	Lab voor klinische biologie	Lab voor klinische biologie	Marija Janevska et al
Belgium/UGent-4253/2021	EPI_ISL_1532987	Lab voor klinische biologie	Lab voor klinische biologie	Marija Janevska et al
Belgium/UGent-4256/2021	EPI_ISL_1532911	Lab voor klinische biologie	Lab voor klinische biologie	Marija Janevska et al
Belgium/UGent-43/2020	EPI_ISL_434359	Lab voor klinische biologie	Onderzoeksgroep Virologie	Nick Vereecke et al
Belgium/UGent-44/2020	EPI_ISL_434360	Lab voor klinische biologie	Onderzoeksgroep Virologie	Nick Vereecke et al
Belgium/UGent-45/2020	EPI_ISL_434361	Lab voor klinische biologie	Onderzoeksgroep Virologie	Nick Vereecke et al
Belgium/UGent-46/2020	EPI_ISL_434362	Lab voor klinische biologie	Onderzoeksgroep Virologie	Nick Vereecke et al
Belgium/UGent-47/2020	EPI_ISL_434363	Lab voor klinische biologie	Onderzoeksgroep Virologie	Nick Vereecke et al
Belgium/UGent-48/2020	EPI_ISL_434364	Lab voor klinische biologie	Onderzoeksgroep Virologie	Nick Vereecke et al
Belgium/UGent-49/2020	EPI_ISL_434365	Lab voor klinische biologie	Onderzoeksgroep Virologie	Nick Vereecke et al
Belgium/UGent-500/2020	EPI_ISL_1404131	HCRC	HCRC	Laurens Lambrechts et al
Belgium/UGent-501/2020	EPI_ISL_1404132	HCRC	HCRC	Laurens Lambrechts et al
Belgium/UGent-502/2020	EPI_ISL_1404133	HCRC	HCRC	Laurens Lambrechts et al
Belgium/UGent-503/2020	EPI_ISL_1404134	HCRC	HCRC	Laurens Lambrechts et al
Belgium/UGent-504/2020	EPI_ISL_1404135	HCRC	HCRC	Laurens Lambrechts et al
Belgium/UGent-505/2020	EPI_ISL_1404136	HCRC	HCRC	Laurens Lambrechts et al
Belgium/UGent-506/2020	EPI_ISL_1404137	HCRC	HCRC	Laurens Lambrechts et al
Belgium/UGent-507/2020	EPI_ISL_1404138	HCRC	HCRC	Laurens Lambrechts et al
Belgium/UGent-508/2020	EPI_ISL_1404139	HCRC	HCRC	Laurens Lambrechts et al
Belgium/UGent-509/2020	EPI_ISL_1404140	HCRC	HCRC	Laurens Lambrechts et al
Belgium/UGent-510/2020	EPI_ISL_1404141	HCRC	HCRC	Laurens Lambrechts et al
Belgium/UGent-511/2020	EPI_ISL_1404142	HCRC	HCRC	Laurens Lambrechts et al
Belgium/UGent-52/2020	EPI_ISL_451165	Lab voor klinische biologie	Onderzoeksgroep Virologie	Laurens Lambrechts et al
Belgium/UGent-53/2020	EPI_ISL_451166	Lab voor klinische biologie	Onderzoeksgroep Virologie	Laurens Lambrechts et al
Belgium/UGent-54/2020	EPI_ISL_451167	Lab voor klinische biologie	Onderzoeksgroep Virologie	Laurens Lambrechts et al
Belgium/UGent-57/2020	EPI_ISL_451168	Lab voor klinische biologie	Onderzoeksgroep Virologie	Laurens Lambrechts et al
Belgium/UGent-58/2020	EPI_ISL_451169	Lab voor klinische biologie	Onderzoeksgroep Virologie	Laurens Lambrechts et al
Belgium/UGent-59/2020	EPI_ISL_451170	Lab voor klinische biologie	Onderzoeksgroep Virologie	Laurens Lambrechts et al
Belgium/UGent-6/2020	EPI_ISL_419265	Lab voor klinische biologie	Onderzoeksgroep Virologie	Laurens Lambrechts et al
Belgium/UGent-60/2020	EPI_ISL_451171	Lab voor klinische biologie	Onderzoeksgroep Virologie	Laurens Lambrechts et al
Belgium/UGent-61/2020	EPI_ISL_451172	Lab voor klinische biologie	Onderzoeksgroep Virologie	Laurens Lambrechts et al
Belgium/UGent-62/2020	EPI_ISL_451173	Lab voor klinische biologie	Onderzoeksgroep Virologie	Laurens Lambrechts et al
Belgium/UGent-63/2020	EPI_ISL_451174	Lab voor klinische biologie	Onderzoeksgroep Virologie	Nick Vereecke et al
Belgium/UGent-64/2020	EPI_ISL_451175	Lab voor klinische biologie	Onderzoeksgroep Virologie	Nick Vereecke et al
Belgium/UGent-65/2020	EPI_ISL_451176	Lab voor klinische biologie	Onderzoeksgroep Virologie	Nick Vereecke et al
Belgium/UGent-66/2020	EPI_ISL_451177	Lab voor klinische biologie	Onderzoeksgroep Virologie	Nick Vereecke et al
Belgium/UGent-67/2020	EPI_ISL_451178	Lab voor klinische biologie	Onderzoeksgroep Virologie	Nick Vereecke et al
Belgium/UGent-68/2020	EPI_ISL_451179	Lab voor klinische biologie	Onderzoeksgroep Virologie	Nick Vereecke et al
Belgium/UGent-69/2020	EPI_ISL_451180	Lab voor klinische biologie	Onderzoeksgroep Virologie	Nick Vereecke et al
Belgium/UGent-70/2020	EPI_ISL_451181	Lab voor klinische biologie	Onderzoeksgroep Virologie	Nick Vereecke et al
Belgium/UGent-71/2020	EPI_ISL_451182	Lab voor klinische biologie	Onderzoeksgroep Virologie	Nick Vereecke et al
Belgium/UGent-76/2020	EPI_ISL_468727	Lab voor klinische biologie	Onderzoeksgroep Virologie	Laurens Lambrechts et al
Belgium/UGent-77/2020	EPI_ISL_468728	Lab voor klinische biologie	Onderzoeksgroep Virologie	Laurens Lambrechts et al
Belgium/UGent-78/2020	EPI_ISL_468730	Lab voor klinische biologie	Onderzoeksgroep Virologie	Laurens Lambrechts et al
Belgium/UGent-79/2020	EPI_ISL_468729	Lab voor klinische biologie	Onderzoeksgroep Virologie	Laurens Lambrechts et al
Belgium/UGent-8/2020	EPI_ISL_425052	Lab voor klinische biologie	Onderzoeksgroep Virologie	Nick Vereecke et al
Belgium/UGent-82/2020	EPI_ISL_468731	Lab voor klinische biologie	Onderzoeksgroep Virologie	Laurens Lambrechts et al
Belgium/UGent-83/2020	EPI_ISL_468732	Lab voor klinische biologie	Onderzoeksgroep Virologie	Laurens Lambrechts et al
Belgium/UGent-85/2020	EPI_ISL_468733	Lab voor klinische biologie	Onderzoeksgroep Virologie	Laurens Lambrechts et al
Belgium/UGent-86/2020	EPI_ISL_468734	Lab voor klinische biologie	Onderzoeksgroep Virologie	Laurens Lambrechts et al
Belgium/UGent-87/2020	EPI_ISL_468735	Lab voor klinische biologie	Onderzoeksgroep Virologie	Laurens Lambrechts et al
Belgium/UGent-88/2020	EPI_ISL_468736	Lab voor klinische biologie	Onderzoeksgroep Virologie	Nick Vereecke et al
Belgium/UGent-89/2020	EPI_ISL_468737	Lab voor klinische biologie	Onderzoeksgroep Virologie	Nick Vereecke et al
Belgium/UGent-9/2020	EPI_ISL_425053	Lab voor klinische biologie	Onderzoeksgroep Virologie	Nick Vereecke et al
Belgium/UGent-90/2020	EPI_ISL_468738	Lab voor klinische biologie	Onderzoeksgroep Virologie	Nick Vereecke et al
Belgium/UGent-91/2020	EPI_ISL_468739	Lab voor klinische biologie	Onderzoeksgroep Virologie	Nick Vereecke et al
Belgium/UGent-92/2020	EPI_ISL_468740	Lab voor klinische biologie	Onderzoeksgroep Virologie	Nick Vereecke et al
Belgium/UGent-93/2020	EPI_ISL_468741	Lab voor klinische biologie	Onderzoeksgroep Virologie	Nick Vereecke et al
Belgium/UGent-94/2020	EPI_ISL_468742	Lab voor klinische biologie	Onderzoeksgroep Virologie	Nick Vereecke et al
Belgium/UGent-95/2020	EPI_ISL_468743	Lab voor klinische biologie	Onderzoeksgroep Virologie	Nick Vereecke et al
Belgium/UGent-96/2020	EPI_ISL_468744	Lab voor klinische biologie	Onderzoeksgroep Virologie	Nick Vereecke et al
Belgium/UGent-97/2020	EPI_ISL_468745	Lab voor klinische biologie	Onderzoeksgroep Virologie	Nick Vereecke et al
Belgium/UGent-98/2020	EPI_ISL_468746	Lab voor klinische biologie	Onderzoeksgroep Virologie	Nick Vereecke et al
Belgium/ULG-0174/2020	EPI_ISL_447125	Department of Clinical Microbiology	GIGA Medical Genomics	Keith Durkin et al
Belgium/ULG-0182/2020	EPI_ISL_447126	Department of Clinical Microbiology	GIGA Medical Genomics	Keith Durkin et al
Belgium/ULG-0183/2020	EPI_ISL_447141	Department of Clinical Microbiology	GIGA Medical Genomics	Keith Durkin et al
Belgium/ULG-0184/2020	EPI_ISL_447127	Department of Clinical Microbiology	GIGA Medical Genomics	Keith Durkin et al
Belgium/ULG-0186/2020	EPI_ISL_447128	Department of Clinical Microbiology	GIGA Medical Genomics	Keith Durkin et al
Belgium/ULG-0189/2020	EPI_ISL_447129	Department of Clinical Microbiology	GIGA Medical Genomics	Keith Durkin et al
Belgium/ULG-0190/2020	EPI_ISL_447130	Department of Clinical Microbiology	GIGA Medical Genomics	Keith Durkin et al
Belgium/ULG-0191/2020	EPI_ISL_447131	Department of Clinical Microbiology	GIGA Medical Genomics	Keith Durkin et al
Belgium/ULG-0532/2020	EPI_ISL_447132	Department of Clinical Microbiology	GIGA Medical Genomics	Keith Durkin et al
Belgium/ULG-0536/2020	EPI_ISL_447133	Department of Clinical Microbiology	GIGA Medical Genomics	Keith Durkin et al
Belgium/ULG-0544/2020	EPI_ISL_447134	Department of Clinical Microbiology	GIGA Medical Genomics	Keith Durkin et al
Belgium/ULG-0546/2020	EPI_ISL_447135	Department of Clinical Microbiology	GIGA Medical Genomics	Keith Durkin et al
Belgium/ULG-10001/2020	EPI_ISL_421182	Department of Clinical Microbiology	GIGA Medical Genomics	Keith Durkin et al
Belgium/ULG-10003/2020	EPI_ISL_421183	Department of Clinical Microbiology	GIGA Medical Genomics	Keith Durkin et al
Belgium/ULG-10004/2020	EPI_ISL_421184	Department of Clinical Microbiology	GIGA Medical Genomics	Keith Durkin et al
Belgium/ULG-10006/2020	EPI_ISL_421185	Department of Clinical Microbiology	GIGA Medical Genomics	Keith Durkin et al
Belgium/ULG-10007/2020	EPI_ISL_421186	Department of Clinical Microbiology	GIGA Medical Genomics	Keith Durkin et al
Belgium/ULG-10008/2020	EPI_ISL_421187	Department of Clinical Microbiology	GIGA Medical Genomics	Keith Durkin et al
Belgium/ULG-10009/2020	EPI_ISL_421188	Department of Clinical Microbiology	GIGA Medical Genomics	Keith Durkin et al
Belgium/ULG-10011/2020	EPI_ISL_421189	Department of Clinical Microbiology	GIGA Medical Genomics	Keith Durkin et al
Belgium/ULG-10012/2020	EPI_ISL_421190	Department of Clinical Microbiology	GIGA Medical Genomics	Keith Durkin et al
Belgium/ULG-10013/2020	EPI_ISL_421191	Department of Clinical Microbiology	GIGA Medical Genomics	Keith Durkin et al
Belgium/ULG-10014/2020	EPI_ISL_421192	Department of Clinical Microbiology	GIGA Medical Genomics	Keith Durkin et al
Belgium/ULG-10015/2020	EPI_ISL_421193	Department of Clinical Microbiology	GIGA Medical Genomics	Keith Durkin et al
Belgium/ULG-10016/2020	EPI_ISL_421194	Department of Clinical Microbiology	GIGA Medical Genomics	Keith Durkin et al
Belgium/ULG-10017/2020	EPI_ISL_421195	Department of Clinical Microbiology	GIGA Medical Genomics	Keith Durkin et al
Belgium/ULG-10018/2020	EPI_ISL_421196	Department of Clinical Microbiology	GIGA Medical Genomics	Keith Durkin et al
Belgium/ULG-10019/2020	EPI_ISL_427340	Department of Clinical Microbiology	GIGA Medical Genomics	Keith Durkin et al
Belgium/ULG-10022/2020	EPI_ISL_421197	Department of Clinical Microbiology	GIGA Medical Genomics	Keith Durkin et al
Belgium/ULG-10023/2020	EPI_ISL_427341	Department of Clinical Microbiology	GIGA Medical Genomics	Keith Durkin et al
Belgium/ULG-10024/2020	EPI_ISL_421198	Department of Clinical Microbiology	GIGA Medical Genomics	Keith Durkin et al
Belgium/ULG-10025/2020	EPI_ISL_421199	Department of Clinical Microbiology	GIGA Medical Genomics	Keith Durkin et al
Belgium/ULG-10026/2020	EPI_ISL_421200	Department of Clinical Microbiology	GIGA Medical Genomics	Keith Durkin et al
Belgium/ULG-10027/2020	EPI_ISL_421201	Department of Clinical Microbiology	GIGA Medical Genomics	Keith Durkin et al
Belgium/ULG-10028/2020	EPI_ISL_421202	Department of Clinical Microbiology	GIGA Medical Genomics	Keith Durkin et al
Belgium/ULG-10029/2020	EPI_ISL_421203	Department of Clinical Microbiology	GIGA Medical Genomics	Keith Durkin et al
Belgium/ULG-10030/2020	EPI_ISL_421204	Department of Clinical Microbiology	GIGA Medical Genomics	Keith Durkin et al
Belgium/ULG-10031/2020	EPI_ISL_421205	Department of Clinical Microbiology	GIGA Medical Genomics	Keith Durkin et al
Belgium/ULG-10032/2020	EPI_ISL_421206	Department of Clinical Microbiology	GIGA Medical Genomics	Keith Durkin et al
Belgium/ULG-10033/2020	EPI_ISL_421207	Department of Clinical Microbiology	GIGA Medical Genomics	Keith Durkin et al
Belgium/ULG-10034/2020	EPI_ISL_427342	Department of Clinical Microbiology	GIGA Medical Genomics	Keith Durkin et al
Belgium/ULG-10035/2020	EPI_ISL_427343	Department of Clinical Microbiology	GIGA Medical Genomics	Keith Durkin et al
Belgium/ULG-10036/2020	EPI_ISL_427344	Department of Clinical Microbiology	GIGA Medical Genomics	Keith Durkin et al
Belgium/ULG-10037/2020	EPI_ISL_427345	Department of Clinical Microbiology	GIGA Medical Genomics	Keith Durkin et al
Belgium/ULG-10038/2020	EPI_ISL_427346	Department of Clinical Microbiology	GIGA Medical Genomics	Keith Durkin et al
Belgium/ULG-10040/2020	EPI_ISL_421208	Department of Clinical Microbiology	GIGA Medical Genomics	Keith Durkin et al
Belgium/ULG-10041/2020	EPI_ISL_427347	Department of Clinical Microbiology	GIGA Medical Genomics	Keith Durkin et al
Belgium/ULG-10042/2020	EPI_ISL_421209	Department of Clinical Microbiology	GIGA Medical Genomics	Keith Durkin et al
Belgium/ULG-10043/2020	EPI_ISL_421210	Department of Clinical Microbiology	GIGA Medical Genomics	Keith Durkin et al
Belgium/ULG-10044/2020	EPI_ISL_421211	Department of Clinical Microbiology	GIGA Medical Genomics	Keith Durkin et al
Belgium/ULG-10045/2020	EPI_ISL_421212	Department of Clinical Microbiology	GIGA Medical Genomics	Keith Durkin et al
Belgium/ULG-10046/2020	EPI_ISL_421213	Department of Clinical Microbiology	GIGA Medical Genomics	Keith Durkin et al
Belgium/ULG-10047/2020	EPI_ISL_421214	Department of Clinical Microbiology	GIGA Medical Genomics	Keith Durkin et al
Belgium/ULG-10049/2020	EPI_ISL_424658	Department of Clinical Microbiology	GIGA Medical Genomics	Keith Durkin et al
Belgium/ULG-10050/2020	EPI_ISL_424659	Department of Clinical Microbiology	GIGA Medical Genomics	Keith Durkin et al
Belgium/ULG-10051/2020	EPI_ISL_424660	Department of Clinical Microbiology	GIGA Medical Genomics	Keith Durkin et al
Belgium/ULG-10052/2020	EPI_ISL_424657	Department of Clinical Microbiology	GIGA Medical Genomics	Keith Durkin et al
Belgium/ULG-10053/2020	EPI_ISL_424661	Department of Clinical Microbiology	GIGA Medical Genomics	Keith Durkin et al
Belgium/ULG-10054/2020	EPI_ISL_424656	Department of Clinical Microbiology	GIGA Medical Genomics	Keith Durkin et al
Belgium/ULG-10055/2020	EPI_ISL_424652	Department of Clinical Microbiology	GIGA Medical Genomics	Keith Durkin et al
Belgium/ULG-10056/2020	EPI_ISL_424655	Department of Clinical Microbiology	GIGA Medical Genomics	Keith Durkin et al
Belgium/ULG-10057/2020	EPI_ISL_424654	Department of Clinical Microbiology	GIGA Medical Genomics	Keith Durkin et al
Belgium/ULG-10058/2020	EPI_ISL_424653	Department of Clinical Microbiology	GIGA Medical Genomics	Keith Durkin et al
Belgium/ULG-10060/2020	EPI_ISL_424663	Department of Clinical Microbiology	GIGA Medical Genomics	Keith Durkin et al
Belgium/ULG-10061/2020	EPI_ISL_424662	Department of Clinical Microbiology	GIGA Medical Genomics	Keith Durkin et al
Belgium/ULG-10062/2020	EPI_ISL_424664	Department of Clinical Microbiology	GIGA Medical Genomics	Keith Durkin et al
Belgium/ULG-10063/2020	EPI_ISL_424665	Department of Clinical Microbiology	GIGA Medical Genomics	Keith Durkin et al
Belgium/ULG-10065/2020	EPI_ISL_424635	Department of Clinical Microbiology	GIGA Medical Genomics	Keith Durkin et al
Belgium/ULG-10066/2020	EPI_ISL_424629	Department of Clinical Microbiology	GIGA Medical Genomics	Keith Durkin et al
Belgium/ULG-10067/2020	EPI_ISL_424630	Department of Clinical Microbiology	GIGA Medical Genomics	Keith Durkin et al
Belgium/ULG-10068/2020	EPI_ISL_424636	Department of Clinical Microbiology	GIGA Medical Genomics	Keith Durkin et al
Belgium/ULG-10069/2020	EPI_ISL_424633	Department of Clinical Microbiology	GIGA Medical Genomics	Keith Durkin et al
Belgium/ULG-10071/2020	EPI_ISL_424632	Department of Clinical Microbiology	GIGA Medical Genomics	Keith Durkin et al
Belgium/ULG-10072/2020	EPI_ISL_424631	Department of Clinical Microbiology	GIGA Medical Genomics	Keith Durkin et al
Belgium/ULG-10074/2020	EPI_ISL_424634	Department of Clinical Microbiology	GIGA Medical Genomics	Keith Durkin et al
Belgium/ULG-10077/2020	EPI_ISL_424642	Department of Clinical Microbiology	GIGA Medical Genomics	Keith Durkin et al
Belgium/ULG-10078/2020	EPI_ISL_424637	Department of Clinical Microbiology	GIGA Medical Genomics	Keith Durkin et al
Belgium/ULG-10079/2020	EPI_ISL_424639	Department of Clinical Microbiology	GIGA Medical Genomics	Keith Durkin et al
Belgium/ULG-10080/2020	EPI_ISL_424641	Department of Clinical Microbiology	GIGA Medical Genomics	Keith Durkin et al
Belgium/ULG-10081/2020	EPI_ISL_424640	Department of Clinical Microbiology	GIGA Medical Genomics	Keith Durkin et al
Belgium/ULG-10082/2020	EPI_ISL_424649	Department of Clinical Microbiology	GIGA Medical Genomics	Keith Durkin et al
Belgium/ULG-10084/2020	EPI_ISL_424638	Department of Clinical Microbiology	GIGA Medical Genomics	Keith Durkin et al
Belgium/ULG-10085/2020	EPI_ISL_424645	Department of Clinical Microbiology	GIGA Medical Genomics	Keith Durkin et al
Belgium/ULG-10086/2020	EPI_ISL_424644	Department of Clinical Microbiology	GIGA Medical Genomics	Keith Durkin et al
Belgium/ULG-10088/2020	EPI_ISL_424646	Department of Clinical Microbiology	GIGA Medical Genomics	Keith Durkin et al
Belgium/ULG-10089/2020	EPI_ISL_424643	Department of Clinical Microbiology	GIGA Medical Genomics	Keith Durkin et al
Belgium/ULG-10092/2020	EPI_ISL_424647	Department of Clinical Microbiology	GIGA Medical Genomics	Keith Durkin et al
Belgium/ULG-10093/2020	EPI_ISL_424648	Department of Clinical Microbiology	GIGA Medical Genomics	Keith Durkin et al
Belgium/ULG-10094/2020	EPI_ISL_424650	Department of Clinical Microbiology	GIGA Medical Genomics	Keith Durkin et al
Belgium/ULG-10095/2020	EPI_ISL_424651	Department of Clinical Microbiology	GIGA Medical Genomics	Keith Durkin et al
Belgium/ULG-10096/2020	EPI_ISL_427389	Department of Clinical Microbiology	GIGA Medical Genomics	Keith Durkin et al
Belgium/ULG-10097/2020	EPI_ISL_427348	Department of Clinical Microbiology	GIGA Medical Genomics	Keith Durkin et al
Belgium/ULG-10098/2020	EPI_ISL_427349	Department of Clinical Microbiology	GIGA Medical Genomics	Keith Durkin et al
Belgium/ULG-10099/2020	EPI_ISL_427350	Department of Clinical Microbiology	GIGA Medical Genomics	Keith Durkin et al
Belgium/ULG-10100/2020	EPI_ISL_427351	Department of Clinical Microbiology	GIGA Medical Genomics	Keith Durkin et al
Belgium/ULG-10101/2020	EPI_ISL_427352	Department of Clinical Microbiology	GIGA Medical Genomics	Keith Durkin et al
Belgium/ULG-10102/2020	EPI_ISL_427353	Department of Clinical Microbiology	GIGA Medical Genomics	Keith Durkin et al
Belgium/ULG-10103/2020	EPI_ISL_427354	Department of Clinical Microbiology	GIGA Medical Genomics	Keith Durkin et al
Belgium/ULG-10104/2020	EPI_ISL_427355	Department of Clinical Microbiology	GIGA Medical Genomics	Keith Durkin et al
Belgium/ULG-10105/2020	EPI_ISL_427356	Department of Clinical Microbiology	GIGA Medical Genomics	Keith Durkin et al
Belgium/ULG-10106/2020	EPI_ISL_427357	Department of Clinical Microbiology	GIGA Medical Genomics	Keith Durkin et al
Belgium/ULG-10107/2020	EPI_ISL_427358	Department of Clinical Microbiology	GIGA Medical Genomics	Keith Durkin et al
Belgium/ULG-10108/2020	EPI_ISL_427359	Department of Clinical Microbiology	GIGA Medical Genomics	Keith Durkin et al
Belgium/ULG-10109/2020	EPI_ISL_427360	Department of Clinical Microbiology	GIGA Medical Genomics	Keith Durkin et al
Belgium/ULG-10111/2020	EPI_ISL_427361	Department of Clinical Microbiology	GIGA Medical Genomics	Keith Durkin et al
Belgium/ULG-10112/2020	EPI_ISL_427362	Department of Clinical Microbiology	GIGA Medical Genomics	Keith Durkin et al
Belgium/ULG-10114/2020	EPI_ISL_427363	Department of Clinical Microbiology	GIGA Medical Genomics	Keith Durkin et al
Belgium/ULG-10115/2020	EPI_ISL_427364	Department of Clinical Microbiology	GIGA Medical Genomics	Keith Durkin et al
Belgium/ULG-10117/2020	EPI_ISL_427365	Department of Clinical Microbiology	GIGA Medical Genomics	Keith Durkin et al
Belgium/ULG-10118/2020	EPI_ISL_427366	Department of Clinical Microbiology	GIGA Medical Genomics	Keith Durkin et al
Belgium/ULG-10119/2020	EPI_ISL_427367	Department of Clinical Microbiology	GIGA Medical Genomics	Keith Durkin et al
Belgium/ULG-10120/2020	EPI_ISL_427368	Department of Clinical Microbiology	GIGA Medical Genomics	Keith Durkin et al
Belgium/ULG-10121/2020	EPI_ISL_427369	Department of Clinical Microbiology	GIGA Medical Genomics	Keith Durkin et al
Belgium/ULG-10122/2020	EPI_ISL_427370	Department of Clinical Microbiology	GIGA Medical Genomics	Keith Durkin et al
Belgium/ULG-10124/2020	EPI_ISL_427371	Department of Clinical Microbiology	GIGA Medical Genomics	Keith Durkin et al
Belgium/ULG-10125/2020	EPI_ISL_427390	Department of Clinical Microbiology	GIGA Medical Genomics	Keith Durkin et al
Belgium/ULG-10126/2020	EPI_ISL_427372	Department of Clinical Microbiology	GIGA Medical Genomics	Keith Durkin et al
Belgium/ULG-10127/2020	EPI_ISL_427373	Department of Clinical Microbiology	GIGA Medical Genomics	Keith Durkin et al
Belgium/ULG-10128/2020	EPI_ISL_427374	Department of Clinical Microbiology	GIGA Medical Genomics	Keith Durkin et al
Belgium/ULG-10130/2020	EPI_ISL_427375	Department of Clinical Microbiology	GIGA Medical Genomics	Keith Durkin et al
Belgium/ULG-10131/2020	EPI_ISL_427376	Department of Clinical Microbiology	GIGA Medical Genomics	Keith Durkin et al
Belgium/ULG-10132/2020	EPI_ISL_427377	Department of Clinical Microbiology	GIGA Medical Genomics	Keith Durkin et al
Belgium/ULG-10133/2020	EPI_ISL_427378	Department of Clinical Microbiology	GIGA Medical Genomics	Keith Durkin et al
Belgium/ULG-10134/2020	EPI_ISL_427379	Department of Clinical Microbiology	GIGA Medical Genomics	Keith Durkin et al
Belgium/ULG-10135/2020	EPI_ISL_427380	Department of Clinical Microbiology	GIGA Medical Genomics	Keith Durkin et al
Belgium/ULG-10136/2020	EPI_ISL_427381	Department of Clinical Microbiology	GIGA Medical Genomics	Keith Durkin et al
Belgium/ULG-10137/2020	EPI_ISL_427382	Department of Clinical Microbiology	GIGA Medical Genomics	Keith Durkin et al
Belgium/ULG-10138/2020	EPI_ISL_427383	Department of Clinical Microbiology	GIGA Medical Genomics	Keith Durkin et al
Belgium/ULG-10139/2020	EPI_ISL_427384	Department of Clinical Microbiology	GIGA Medical Genomics	Keith Durkin et al
Belgium/ULG-10141/2020	EPI_ISL_427386	Department of Clinical Microbiology	GIGA Medical Genomics	Keith Durkin et al
Belgium/ULG-10142/2020	EPI_ISL_427385	Department of Clinical Microbiology	GIGA Medical Genomics	Keith Durkin et al
Belgium/ULG-10143/2020	EPI_ISL_427387	Department of Clinical Microbiology	GIGA Medical Genomics	Keith Durkin et al
Belgium/ULG-10144/2020	EPI_ISL_427388	Department of Clinical Microbiology	GIGA Medical Genomics	Keith Durkin et al
Belgium/ULG-10145/2020	EPI_ISL_447137	Department of Clinical Microbiology	GIGA Medical Genomics	Keith Durkin et al
Belgium/ULG-10146/2020	EPI_ISL_447138	Department of Clinical Microbiology	GIGA Medical Genomics	Keith Durkin et al
Belgium/ULG-10147/2020	EPI_ISL_447144	Department of Clinical Microbiology	GIGA Medical Genomics	Keith Durkin et al
Belgium/ULG-10148/2020	EPI_ISL_447145	Department of Clinical Microbiology	GIGA Medical Genomics	Keith Durkin et al
Belgium/ULG-10149/2020	EPI_ISL_447146	Department of Clinical Microbiology	GIGA Medical Genomics	Keith Durkin et al
Belgium/ULG-10150/2020	EPI_ISL_447147	Department of Clinical Microbiology	GIGA Medical Genomics	Keith Durkin et al
Belgium/ULG-10151/2020	EPI_ISL_447148	Department of Clinical Microbiology	GIGA Medical Genomics	Keith Durkin et al
Belgium/ULG-10152/2020	EPI_ISL_447140	Department of Clinical Microbiology	GIGA Medical Genomics	Keith Durkin et al
Belgium/ULG-10153/2020	EPI_ISL_447149	Department of Clinical Microbiology	GIGA Medical Genomics	Keith Durkin et al
Belgium/ULG-10154/2020	EPI_ISL_447150	Department of Clinical Microbiology	GIGA Medical Genomics	Keith Durkin et al
Belgium/ULG-10155/2020	EPI_ISL_447151	Department of Clinical Microbiology	GIGA Medical Genomics	Keith Durkin et al
Belgium/ULG-10156/2020	EPI_ISL_447152	Department of Clinical Microbiology	GIGA Medical Genomics	Keith Durkin et al
Belgium/ULG-10157/2020	EPI_ISL_447142	Department of Clinical Microbiology	GIGA Medical Genomics	Keith Durkin et al
Belgium/ULG-10158/2020	EPI_ISL_447153	Department of Clinical Microbiology	GIGA Medical Genomics	Keith Durkin et al
Belgium/ULG-10159/2020	EPI_ISL_447154	Department of Clinical Microbiology	GIGA Medical Genomics	Keith Durkin et al
Belgium/ULG-10160/2020	EPI_ISL_447155	Department of Clinical Microbiology	GIGA Medical Genomics	Keith Durkin et al
Belgium/ULG-10161/2020	EPI_ISL_447143	Department of Clinical Microbiology	GIGA Medical Genomics	Keith Durkin et al
Belgium/ULG-10162/2020	EPI_ISL_447156	Department of Clinical Microbiology	GIGA Medical Genomics	Keith Durkin et al
Belgium/ULG-10163/2020	EPI_ISL_447157	Department of Clinical Microbiology	GIGA Medical Genomics	Keith Durkin et al
Belgium/ULG-10164/2020	EPI_ISL_447158	Department of Clinical Microbiology	GIGA Medical Genomics	Keith Durkin et al
Belgium/ULG-10165/2020	EPI_ISL_447159	Department of Clinical Microbiology	GIGA Medical Genomics	Keith Durkin et al
Belgium/ULG-10166/2020	EPI_ISL_447160	Department of Clinical Microbiology	GIGA Medical Genomics	Keith Durkin et al
Belgium/ULG-10167/2020	EPI_ISL_447161	Department of Clinical Microbiology	GIGA Medical Genomics	Keith Durkin et al
Belgium/ULG-10168/2020	EPI_ISL_447162	Department of Clinical Microbiology	GIGA Medical Genomics	Keith Durkin et al
Belgium/ULG-10169/2020	EPI_ISL_447139	Department of Clinical Microbiology	GIGA Medical Genomics	Keith Durkin et al
Belgium/ULG-10170/2020	EPI_ISL_455958	Department of Clinical Microbiology	GIGA Medical Genomics	Keith Durkin et al
Belgium/ULG-10171/2020	EPI_ISL_455959	Department of Clinical Microbiology	GIGA Medical Genomics	Keith Durkin et al
Belgium/ULG-10172/2020	EPI_ISL_455960	Department of Clinical Microbiology	GIGA Medical Genomics	Keith Durkin et al
Belgium/ULG-10173/2020	EPI_ISL_455961	Department of Clinical Microbiology	GIGA Medical Genomics	Keith Durkin et al
Belgium/ULG-10174/2020	EPI_ISL_455962	Department of Clinical Microbiology	GIGA Medical Genomics	Keith Durkin et al
Belgium/ULG-10175/2020	EPI_ISL_455963	Department of Clinical Microbiology	GIGA Medical Genomics	Keith Durkin et al
Belgium/ULG-10176/2020	EPI_ISL_455964	Department of Clinical Microbiology	GIGA Medical Genomics	Keith Durkin et al
Belgium/ULG-10177/2020	EPI_ISL_455965	Department of Clinical Microbiology	GIGA Medical Genomics	Keith Durkin et al
Belgium/ULG-10178/2020	EPI_ISL_455966	Department of Clinical Microbiology	GIGA Medical Genomics	Keith Durkin et al
Belgium/ULG-10179/2020	EPI_ISL_455967	Department of Clinical Microbiology	GIGA Medical Genomics	Keith Durkin et al
Belgium/ULG-10180/2020	EPI_ISL_455968	Department of Clinical Microbiology	GIGA Medical Genomics	Keith Durkin et al
Belgium/ULG-10181/2020	EPI_ISL_455969	Department of Clinical Microbiology	GIGA Medical Genomics	Keith Durkin et al
Belgium/ULG-10182/2020	EPI_ISL_455970	Department of Clinical Microbiology	GIGA Medical Genomics	Keith Durkin et al
Belgium/ULG-10183/2020	EPI_ISL_455971	Department of Clinical Microbiology	GIGA Medical Genomics	Keith Durkin et al
Belgium/ULG-10184/2020	EPI_ISL_455972	Department of Clinical Microbiology	GIGA Medical Genomics	Keith Durkin et al
Belgium/ULG-10185/2020	EPI_ISL_455973	Department of Clinical Microbiology	GIGA Medical Genomics	Keith Durkin et al
Belgium/ULG-10186/2020	EPI_ISL_455974	Department of Clinical Microbiology	GIGA Medical Genomics	Keith Durkin et al
Belgium/ULG-10187/2020	EPI_ISL_455975	Department of Clinical Microbiology	GIGA Medical Genomics	Keith Durkin et al
Belgium/ULG-10188/2020	EPI_ISL_455976	Department of Clinical Microbiology	GIGA Medical Genomics	Keith Durkin et al
Belgium/ULG-10189/2020	EPI_ISL_455977	Department of Clinical Microbiology	GIGA Medical Genomics	Keith Durkin et al
Belgium/ULG-10190/2020	EPI_ISL_455978	Department of Clinical Microbiology	GIGA Medical Genomics	Keith Durkin et al
Belgium/ULG-10191/2020	EPI_ISL_455979	Department of Clinical Microbiology	GIGA Medical Genomics	Keith Durkin et al
Belgium/ULG-10192/2020	EPI_ISL_471427	Department of Clinical Microbiology	GIGA Medical Genomics	Keith Durkin et al
Belgium/ULG-10193/2020	EPI_ISL_471428	Department of Clinical Microbiology	GIGA Medical Genomics	Keith Durkin et al
Belgium/ULG-10194/2020	EPI_ISL_471429	Department of Clinical Microbiology	GIGA Medical Genomics	Keith Durkin et al
Belgium/ULG-10195/2020	EPI_ISL_471430	Department of Clinical Microbiology	GIGA Medical Genomics	Keith Durkin et al
Belgium/ULG-10196/2020	EPI_ISL_471431	Department of Clinical Microbiology	GIGA Medical Genomics	Keith Durkin et al
Belgium/ULG-10197/2020	EPI_ISL_471432	Department of Clinical Microbiology	GIGA Medical Genomics	Keith Durkin et al
Belgium/ULG-10198/2020	EPI_ISL_471433	Department of Clinical Microbiology	GIGA Medical Genomics	Keith Durkin et al
Belgium/ULG-10199/2020	EPI_ISL_471434	Department of Clinical Microbiology	GIGA Medical Genomics	Keith Durkin et al
Belgium/ULG-10200/2020	EPI_ISL_471435	Department of Clinical Microbiology	GIGA Medical Genomics	Keith Durkin et al
Belgium/ULG-10202/2020	EPI_ISL_471436	Department of Clinical Microbiology	GIGA Medical Genomics	Keith Durkin et al
Belgium/ULG-10203/2020	EPI_ISL_471437	Department of Clinical Microbiology	GIGA Medical Genomics	Keith Durkin et al
Belgium/ULG-10204/2020	EPI_ISL_484693	Department of Clinical Microbiology	GIGA Medical Genomics	Keith Durkin et al
Belgium/ULG-10205/2020	EPI_ISL_484694	Department of Clinical Microbiology	GIGA Medical Genomics	Keith Durkin et al
Belgium/ULG-10206/2020	EPI_ISL_484695	Department of Clinical Microbiology	GIGA Medical Genomics	Keith Durkin et al
Belgium/ULG-10207/2020	EPI_ISL_484696	Department of Clinical Microbiology	GIGA Medical Genomics	Keith Durkin et al
Belgium/ULG-10208/2020	EPI_ISL_484697	Department of Clinical Microbiology	GIGA Medical Genomics	Keith Durkin et al
Belgium/ULG-10209/2020	EPI_ISL_484698	Department of Clinical Microbiology	GIGA Medical Genomics	Keith Durkin et al
Belgium/ULG-10210/2020	EPI_ISL_484699	Department of Clinical Microbiology	GIGA Medical Genomics	Keith Durkin et al
Belgium/ULG-10212/2020	EPI_ISL_484700	Department of Clinical Microbiology	GIGA Medical Genomics	Keith Durkin et al
Belgium/ULG-10213/2020	EPI_ISL_484701	Department of Clinical Microbiology	GIGA Medical Genomics	Keith Durkin et al
Belgium/ULG-10214/2020	EPI_ISL_484702	Department of Clinical Microbiology	GIGA Medical Genomics	Keith Durkin et al
Belgium/ULG-10215/2020	EPI_ISL_484703	Department of Clinical Microbiology	GIGA Medical Genomics	Keith Durkin et al
Belgium/ULG-10216/2020	EPI_ISL_484704	Department of Clinical Microbiology	GIGA Medical Genomics	Keith Durkin et al
Belgium/ULG-10217/2020	EPI_ISL_484705	Department of Clinical Microbiology	GIGA Medical Genomics	Keith Durkin et al
Belgium/ULG-10218/2020	EPI_ISL_484706	Department of Clinical Microbiology	GIGA Medical Genomics	Keith Durkin et al
Belgium/ULG-10219/2020	EPI_ISL_484707	Department of Clinical Microbiology	GIGA Medical Genomics	Keith Durkin et al
Belgium/ULG-10220/2020	EPI_ISL_484708	Department of Clinical Microbiology	GIGA Medical Genomics	Keith Durkin et al
Belgium/ULG-10221/2020	EPI_ISL_498127	Department of Clinical Microbiology	GIGA Medical Genomics	Keith Durkin et al
Belgium/ULG-10222/2020	EPI_ISL_498128	Department of Clinical Microbiology	GIGA Medical Genomics	Keith Durkin et al
Belgium/ULG-10223/2020	EPI_ISL_498129	Department of Clinical Microbiology	GIGA Medical Genomics	Keith Durkin et al
Belgium/ULG-10224/2020	EPI_ISL_498130	Department of Clinical Microbiology	GIGA Medical Genomics	Keith Durkin et al
Belgium/ULG-10225/2020	EPI_ISL_498131	Department of Clinical Microbiology	GIGA Medical Genomics	Keith Durkin et al
Belgium/ULG-10226/2020	EPI_ISL_498132	Department of Clinical Microbiology	GIGA Medical Genomics	Keith Durkin et al
Belgium/ULG-10227/2020	EPI_ISL_498133	Department of Clinical Microbiology	GIGA Medical Genomics	Keith Durkin et al
Belgium/ULG-10228/2020	EPI_ISL_498134	Department of Clinical Microbiology	GIGA Medical Genomics	Keith Durkin et al
Belgium/ULG-10229/2020	EPI_ISL_498135	Department of Clinical Microbiology	GIGA Medical Genomics	Keith Durkin et al
Belgium/ULG-10230/2020	EPI_ISL_498136	Department of Clinical Microbiology	GIGA Medical Genomics	Keith Durkin et al
Belgium/ULG-10231/2020	EPI_ISL_498137	Department of Clinical Microbiology	GIGA Medical Genomics	Keith Durkin et al
Belgium/ULG-10232/2020	EPI_ISL_498138	Department of Clinical Microbiology	GIGA Medical Genomics	Keith Durkin et al
Belgium/ULG-10233/2020	EPI_ISL_498139	Department of Clinical Microbiology	GIGA Medical Genomics	Keith Durkin et al
Belgium/ULG-10234/2020	EPI_ISL_498140	Department of Clinical Microbiology	GIGA Medical Genomics	Keith Durkin et al
Belgium/ULG-10235/2020	EPI_ISL_498141	Department of Clinical Microbiology	GIGA Medical Genomics	Keith Durkin et al
Belgium/ULG-10236/2020	EPI_ISL_498142	Department of Clinical Microbiology	GIGA Medical Genomics	Keith Durkin et al
Belgium/ULG-10237/2020	EPI_ISL_498143	Department of Clinical Microbiology	GIGA Medical Genomics	Keith Durkin et al
Belgium/ULG-10238/2020	EPI_ISL_498144	Department of Clinical Microbiology	GIGA Medical Genomics	Keith Durkin et al
Belgium/ULG-10239/2020	EPI_ISL_498145	Department of Clinical Microbiology	GIGA Medical Genomics	Keith Durkin et al
Belgium/ULG-10240/2020	EPI_ISL_498146	Department of Clinical Microbiology	GIGA Medical Genomics	Keith Durkin et al
Belgium/ULG-10241/2020	EPI_ISL_498147	Department of Clinical Microbiology	GIGA Medical Genomics	Keith Durkin et al
Belgium/ULG-10242/2020	EPI_ISL_498148	Department of Clinical Microbiology	GIGA Medical Genomics	Keith Durkin et al
Belgium/ULG-10243/2020	EPI_ISL_498149	Department of Clinical Microbiology	GIGA Medical Genomics	Keith Durkin et al
Belgium/ULG-10244/2020	EPI_ISL_498150	Department of Clinical Microbiology	GIGA Medical Genomics	Keith Durkin et al
Belgium/ULG-10245/2020	EPI_ISL_498151	Department of Clinical Microbiology	GIGA Medical Genomics	Keith Durkin et al
Belgium/ULG-10246/2020	EPI_ISL_498628	Department of Clinical Microbiology	GIGA Medical Genomics	Keith Durkin et al
Belgium/ULG-10247/2020	EPI_ISL_498629	Department of Clinical Microbiology	GIGA Medical Genomics	Keith Durkin et al
Belgium/ULG-10248/2020	EPI_ISL_515055	Department of Clinical Microbiology	GIGA Medical Genomics	Keith Durkin et al
Belgium/ULG-10249/2020	EPI_ISL_515056	Department of Clinical Microbiology	GIGA Medical Genomics	Keith Durkin et al
Belgium/ULG-10250/2020	EPI_ISL_515057	Department of Clinical Microbiology	GIGA Medical Genomics	Keith Durkin et al
Belgium/ULG-10251/2020	EPI_ISL_515058	Department of Clinical Microbiology	GIGA Medical Genomics	Keith Durkin et al
Belgium/ULG-10252/2020	EPI_ISL_515059	Department of Clinical Microbiology	GIGA Medical Genomics	Keith Durkin et al
Belgium/ULG-10253/2020	EPI_ISL_515060	Department of Clinical Microbiology	GIGA Medical Genomics	Keith Durkin et al
Belgium/ULG-10254/2020	EPI_ISL_515061	Department of Clinical Microbiology	GIGA Medical Genomics	Keith Durkin et al
Belgium/ULG-10255/2020	EPI_ISL_515062	Department of Clinical Microbiology	GIGA Medical Genomics	Keith Durkin et al
Belgium/ULG-10256/2020	EPI_ISL_515063	Department of Clinical Microbiology	GIGA Medical Genomics	Keith Durkin et al
Belgium/ULG-10257/2020	EPI_ISL_515064	Department of Clinical Microbiology	GIGA Medical Genomics	Keith Durkin et al
Belgium/ULG-10258/2020	EPI_ISL_515065	Department of Clinical Microbiology	GIGA Medical Genomics	Keith Durkin et al
Belgium/ULG-10259/2020	EPI_ISL_515066	Department of Clinical Microbiology	GIGA Medical Genomics	Keith Durkin et al
Belgium/ULG-10260/2020	EPI_ISL_515067	Department of Clinical Microbiology	GIGA Medical Genomics	Keith Durkin et al
Belgium/ULG-10261/2020	EPI_ISL_515068	Department of Clinical Microbiology	GIGA Medical Genomics	Keith Durkin et al
Belgium/ULG-10262/2020	EPI_ISL_515069	Department of Clinical Microbiology	GIGA Medical Genomics	Keith Durkin et al
Belgium/ULG-10263/2020	EPI_ISL_515070	Department of Clinical Microbiology	GIGA Medical Genomics	Keith Durkin et al
Belgium/ULG-10264/2020	EPI_ISL_515071	Department of Clinical Microbiology	GIGA Medical Genomics	Keith Durkin et al
Belgium/ULG-10265/2020	EPI_ISL_515072	Department of Clinical Microbiology	GIGA Medical Genomics	Keith Durkin et al
Belgium/ULG-10266/2020	EPI_ISL_515073	Department of Clinical Microbiology	GIGA Medical Genomics	Keith Durkin et al
Belgium/ULG-10267/2020	EPI_ISL_515074	Department of Clinical Microbiology	GIGA Medical Genomics	Keith Durkin et al
Belgium/ULG-10268/2020	EPI_ISL_515075	Department of Clinical Microbiology	GIGA Medical Genomics	Keith Durkin et al
Belgium/ULG-10269/2020	EPI_ISL_515076	Department of Clinical Microbiology	GIGA Medical Genomics	Keith Durkin et al
Belgium/ULG-10270/2020	EPI_ISL_515077	Department of Clinical Microbiology	GIGA Medical Genomics	Keith Durkin et al
Belgium/ULG-10271/2020	EPI_ISL_515078	Department of Clinical Microbiology	GIGA Medical Genomics	Keith Durkin et al
Belgium/ULG-10272/2020	EPI_ISL_515079	Department of Clinical Microbiology	GIGA Medical Genomics	Keith Durkin et al
Belgium/ULG-10273/2020	EPI_ISL_515080	Department of Clinical Microbiology	GIGA Medical Genomics	Keith Durkin et al
Belgium/ULG-10274/2020	EPI_ISL_515081	Department of Clinical Microbiology	GIGA Medical Genomics	Keith Durkin et al
Belgium/ULG-10275/2020	EPI_ISL_540442	University of Liège COVID-19 testing center	GIGA Medical Genomics	Keith Durkin et al
Belgium/ULG-10276/2020	EPI_ISL_540443	University of Liège COVID-19 testing center	GIGA Medical Genomics	Keith Durkin et al
Belgium/ULG-10277/2020	EPI_ISL_540444	University of Liège COVID-19 testing center	GIGA Medical Genomics	Keith Durkin et al
Belgium/ULG-10278/2020	EPI_ISL_540445	University of Liège COVID-19 testing center	GIGA Medical Genomics	Keith Durkin et al
Belgium/ULG-10279/2020	EPI_ISL_540446	University of Liège COVID-19 testing center	GIGA Medical Genomics	Keith Durkin et al
Belgium/ULG-10280/2020	EPI_ISL_540447	University of Liège COVID-19 testing center	GIGA Medical Genomics	Keith Durkin et al
Belgium/ULG-10281/2020	EPI_ISL_540448	University of Liège COVID-19 testing center	GIGA Medical Genomics	Keith Durkin et al
Belgium/ULG-10282/2020	EPI_ISL_540449	University of Liège COVID-19 testing center	GIGA Medical Genomics	Keith Durkin et al
Belgium/ULG-10283/2020	EPI_ISL_540450	University of Liège COVID-19 testing center	GIGA Medical Genomics	Keith Durkin et al
Belgium/ULG-10284/2020	EPI_ISL_540451	University of Liège COVID-19 testing center	GIGA Medical Genomics	Keith Durkin et al
Belgium/ULG-10285/2020	EPI_ISL_540452	University of Liège COVID-19 testing center	GIGA Medical Genomics	Keith Durkin et al
Belgium/ULG-10286/2020	EPI_ISL_540453	University of Liège COVID-19 testing center	GIGA Medical Genomics	Keith Durkin et al
Belgium/ULG-10287/2020	EPI_ISL_540454	University of Liège COVID-19 testing center	GIGA Medical Genomics	Keith Durkin et al
Belgium/ULG-10288/2020	EPI_ISL_540455	University of Liège COVID-19 testing center	GIGA Medical Genomics	Keith Durkin et al
Belgium/ULG-10289/2020	EPI_ISL_540456	University of Liège COVID-19 testing center	GIGA Medical Genomics	Keith Durkin et al
Belgium/ULG-10290/2020	EPI_ISL_540457	University of Liège COVID-19 testing center	GIGA Medical Genomics	Keith Durkin et al
Belgium/ULG-10291/2020	EPI_ISL_540458	University of Liège COVID-19 testing center	GIGA Medical Genomics	Keith Durkin et al
Belgium/ULG-10292/2020	EPI_ISL_540459	University of Liège COVID-19 testing center	GIGA Medical Genomics	Keith Durkin et al
Belgium/ULG-10293/2020	EPI_ISL_540460	University of Liège COVID-19 testing center	GIGA Medical Genomics	Keith Durkin et al
Belgium/ULG-10294/2020	EPI_ISL_540461	University of Liège COVID-19 testing center	GIGA Medical Genomics	Keith Durkin et al
Belgium/ULG-10295/2020	EPI_ISL_540462	University of Liège COVID-19 testing center	GIGA Medical Genomics	Keith Durkin et al
Belgium/ULG-10296/2020	EPI_ISL_540463	University of Liège COVID-19 testing center	GIGA Medical Genomics	Keith Durkin et al
Belgium/ULG-10297/2020	EPI_ISL_540464	University of Liège COVID-19 testing center	GIGA Medical Genomics	Keith Durkin et al
Belgium/ULG-10298/2020	EPI_ISL_540465	University of Liège COVID-19 testing center	GIGA Medical Genomics	Keith Durkin et al
Belgium/ULG-10299/2020	EPI_ISL_540466	University of Liège COVID-19 testing center	GIGA Medical Genomics	Keith Durkin et al
Belgium/ULG-10300/2020	EPI_ISL_540467	University of Liège COVID-19 testing center	GIGA Medical Genomics	Keith Durkin et al
Belgium/ULG-10301/2020	EPI_ISL_540468	University of Liège COVID-19 testing center	GIGA Medical Genomics	Keith Durkin et al
Belgium/ULG-10302/2020	EPI_ISL_540469	Department of Clinical Microbiology	GIGA Medical Genomics	Keith Durkin et al
Belgium/ULG-10303/2020	EPI_ISL_540470	Department of Clinical Microbiology	GIGA Medical Genomics	Keith Durkin et al
Belgium/ULG-10304/2020	EPI_ISL_540471	Department of Clinical Microbiology	GIGA Medical Genomics	Keith Durkin et al
Belgium/ULG-10305/2020	EPI_ISL_540472	Department of Clinical Microbiology	GIGA Medical Genomics	Keith Durkin et al
Belgium/ULG-10306/2020	EPI_ISL_540473	Department of Clinical Microbiology	GIGA Medical Genomics	Keith Durkin et al
Belgium/ULG-10307/2020	EPI_ISL_540474	Department of Clinical Microbiology	GIGA Medical Genomics	Keith Durkin et al
Belgium/ULG-10308/2020	EPI_ISL_540475	Department of Clinical Microbiology	GIGA Medical Genomics	Keith Durkin et al
Belgium/ULG-10309/2020	EPI_ISL_540476	Department of Clinical Microbiology	GIGA Medical Genomics	Keith Durkin et al
Belgium/ULG-10310/2020	EPI_ISL_540477	Department of Clinical Microbiology	GIGA Medical Genomics	Keith Durkin et al
Belgium/ULG-10311/2020	EPI_ISL_540478	Department of Clinical Microbiology	GIGA Medical Genomics	Keith Durkin et al
Belgium/ULG-10312/2020	EPI_ISL_540479	Department of Clinical Microbiology	GIGA Medical Genomics	Keith Durkin et al
Belgium/ULG-10313/2020	EPI_ISL_540480	Department of Clinical Microbiology	GIGA Medical Genomics	Keith Durkin et al
Belgium/ULG-10314/2020	EPI_ISL_540481	Department of Clinical Microbiology	GIGA Medical Genomics	Keith Durkin et al
Belgium/ULG-10315/2020	EPI_ISL_540482	Department of Clinical Microbiology	GIGA Medical Genomics	Keith Durkin et al
Belgium/ULG-10316/2020	EPI_ISL_540483	Department of Clinical Microbiology	GIGA Medical Genomics	Keith Durkin et al
Belgium/ULG-10317/2020	EPI_ISL_540484	Department of Clinical Microbiology	GIGA Medical Genomics	Keith Durkin et al
Belgium/ULG-10318/2020	EPI_ISL_540485	Department of Clinical Microbiology	GIGA Medical Genomics	Keith Durkin et al
Belgium/ULG-10319/2020	EPI_ISL_540486	Department of Clinical Microbiology	GIGA Medical Genomics	Keith Durkin et al
Belgium/ULG-10320/2020	EPI_ISL_540487	Department of Clinical Microbiology	GIGA Medical Genomics	Keith Durkin et al
Belgium/ULG-10321/2020	EPI_ISL_540488	Department of Clinical Microbiology	GIGA Medical Genomics	Keith Durkin et al
Belgium/ULG-10322/2020	EPI_ISL_540489	Department of Clinical Microbiology	GIGA Medical Genomics	Keith Durkin et al
Belgium/ULG-10323/2020	EPI_ISL_540490	Department of Clinical Microbiology	GIGA Medical Genomics	Keith Durkin et al
Belgium/ULG-10324/2020	EPI_ISL_540491	Department of Clinical Microbiology	GIGA Medical Genomics	Keith Durkin et al
Belgium/ULG-10325/2020	EPI_ISL_540492	Department of Clinical Microbiology	GIGA Medical Genomics	Keith Durkin et al
Belgium/ULG-10326/2020	EPI_ISL_540493	Department of Clinical Microbiology	GIGA Medical Genomics	Keith Durkin et al
Belgium/ULG-10327/2020	EPI_ISL_540494	Department of Clinical Microbiology	GIGA Medical Genomics	Keith Durkin et al
Belgium/ULG-10328/2020	EPI_ISL_540495	Department of Clinical Microbiology	GIGA Medical Genomics	Keith Durkin et al
Belgium/ULG-10329/2020	EPI_ISL_540496	Department of Clinical Microbiology	GIGA Medical Genomics	Keith Durkin et al
Belgium/ULG-10330/2020	EPI_ISL_540497	Department of Clinical Microbiology	GIGA Medical Genomics	Keith Durkin et al
Belgium/ULG-10331/2020	EPI_ISL_540498	Department of Clinical Microbiology	GIGA Medical Genomics	Keith Durkin et al
Belgium/ULG-10332/2020	EPI_ISL_540499	Department of Clinical Microbiology	GIGA Medical Genomics	Keith Durkin et al
Belgium/ULG-10333/2020	EPI_ISL_540500	Department of Clinical Microbiology	GIGA Medical Genomics	Keith Durkin et al
Belgium/ULG-10334/2020	EPI_ISL_540501	Department of Clinical Microbiology	GIGA Medical Genomics	Keith Durkin et al
Belgium/ULG-10335/2020	EPI_ISL_540502	Department of Clinical Microbiology	GIGA Medical Genomics	Keith Durkin et al
Belgium/ULG-10336/2020	EPI_ISL_540503	Department of Clinical Microbiology	GIGA Medical Genomics	Keith Durkin et al
Belgium/ULG-10337/2020	EPI_ISL_540504	Department of Clinical Microbiology	GIGA Medical Genomics	Keith Durkin et al
Belgium/ULG-10338/2020	EPI_ISL_540505	Department of Clinical Microbiology	GIGA Medical Genomics	Keith Durkin et al
Belgium/ULG-10339/2020	EPI_ISL_540506	Department of Clinical Microbiology	GIGA Medical Genomics	Keith Durkin et al
Belgium/ULG-10340/2020	EPI_ISL_540507	Department of Clinical Microbiology	GIGA Medical Genomics	Keith Durkin et al
Belgium/ULG-10341/2020	EPI_ISL_540508	Department of Clinical Microbiology	GIGA Medical Genomics	Keith Durkin et al
Belgium/ULG-10342/2020	EPI_ISL_540509	Department of Clinical Microbiology	GIGA Medical Genomics	Keith Durkin et al
Belgium/ULG-10343/2020	EPI_ISL_540510	Department of Clinical Microbiology	GIGA Medical Genomics	Keith Durkin et al
Belgium/ULG-10344/2020	EPI_ISL_540511	Department of Clinical Microbiology	GIGA Medical Genomics	Keith Durkin et al
Belgium/ULG-10345/2020	EPI_ISL_540512	Department of Clinical Microbiology	GIGA Medical Genomics	Keith Durkin et al
Belgium/ULG-10346/2020	EPI_ISL_540513	Department of Clinical Microbiology	GIGA Medical Genomics	Keith Durkin et al
Belgium/ULG-10347/2020	EPI_ISL_540514	Department of Clinical Microbiology	GIGA Medical Genomics	Keith Durkin et al
Belgium/ULG-10348/2020	EPI_ISL_540515	Department of Clinical Microbiology	GIGA Medical Genomics	Keith Durkin et al
Belgium/ULG-10349/2020	EPI_ISL_540516	Department of Clinical Microbiology	GIGA Medical Genomics	Keith Durkin et al
Belgium/ULG-10350/2020	EPI_ISL_540517	Department of Clinical Microbiology	GIGA Medical Genomics	Keith Durkin et al
Belgium/ULG-10351/2020	EPI_ISL_540518	Department of Clinical Microbiology	GIGA Medical Genomics	Keith Durkin et al
Belgium/ULG-10352/2020	EPI_ISL_540519	Department of Clinical Microbiology	GIGA Medical Genomics	Keith Durkin et al
Belgium/ULG-10353/2020	EPI_ISL_540520	Department of Clinical Microbiology	GIGA Medical Genomics	Keith Durkin et al
Belgium/ULG-10354/2020	EPI_ISL_540521	Department of Clinical Microbiology	GIGA Medical Genomics	Keith Durkin et al
Belgium/ULG-10355/2020	EPI_ISL_540522	Department of Clinical Microbiology	GIGA Medical Genomics	Keith Durkin et al
Belgium/ULG-10356/2020	EPI_ISL_540523	Department of Clinical Microbiology	GIGA Medical Genomics	Keith Durkin et al
Belgium/ULG-10357/2020	EPI_ISL_540524	Department of Clinical Microbiology	GIGA Medical Genomics	Keith Durkin et al
Belgium/ULG-10358/2020	EPI_ISL_540525	Department of Clinical Microbiology	GIGA Medical Genomics	Keith Durkin et al
Belgium/ULG-10359/2020	EPI_ISL_540526	Department of Clinical Microbiology	GIGA Medical Genomics	Keith Durkin et al
Belgium/ULG-10360/2020	EPI_ISL_540527	Department of Clinical Microbiology	GIGA Medical Genomics	Keith Durkin et al
Belgium/ULG-10361/2020	EPI_ISL_540528	Department of Clinical Microbiology	GIGA Medical Genomics	Keith Durkin et al
Belgium/ULG-10362/2020	EPI_ISL_540529	Department of Clinical Microbiology	GIGA Medical Genomics	Keith Durkin et al
Belgium/ULG-10363/2020	EPI_ISL_540530	Department of Clinical Microbiology	GIGA Medical Genomics	Keith Durkin et al
Belgium/ULG-10364/2020	EPI_ISL_540531	Department of Clinical Microbiology	GIGA Medical Genomics	Keith Durkin et al
Belgium/ULG-10365/2020	EPI_ISL_540532	Department of Clinical Microbiology	GIGA Medical Genomics	Keith Durkin et al
Belgium/ULG-10366/2020	EPI_ISL_540533	Department of Clinical Microbiology	GIGA Medical Genomics	Keith Durkin et al
Belgium/ULG-10367/2020	EPI_ISL_540534	Department of Clinical Microbiology	GIGA Medical Genomics	Keith Durkin et al
Belgium/ULG-10368/2020	EPI_ISL_540535	Department of Clinical Microbiology	GIGA Medical Genomics	Keith Durkin et al
Belgium/ULG-10369/2020	EPI_ISL_540536	Department of Clinical Microbiology	GIGA Medical Genomics	Keith Durkin et al
Belgium/ULG-10370/2020	EPI_ISL_540537	Department of Clinical Microbiology	GIGA Medical Genomics	Keith Durkin et al
Belgium/ULG-10371/2020	EPI_ISL_540538	Department of Clinical Microbiology	GIGA Medical Genomics	Keith Durkin et al
Belgium/ULG-10372/2020	EPI_ISL_540539	Department of Clinical Microbiology	GIGA Medical Genomics	Keith Durkin et al
Belgium/ULG-10373/2020	EPI_ISL_540540	Department of Clinical Microbiology	GIGA Medical Genomics	Keith Durkin et al
Belgium/ULG-10374/2020	EPI_ISL_540541	Department of Clinical Microbiology	GIGA Medical Genomics	Keith Durkin et al
Belgium/ULG-10375/2020	EPI_ISL_540542	Department of Clinical Microbiology	GIGA Medical Genomics	Keith Durkin et al
Belgium/ULG-10376/2020	EPI_ISL_540543	Department of Clinical Microbiology	GIGA Medical Genomics	Keith Durkin et al
Belgium/ULG-10377/2020	EPI_ISL_540544	Department of Clinical Microbiology	GIGA Medical Genomics	Keith Durkin et al
Belgium/ULG-10378/2020	EPI_ISL_540545	Department of Clinical Microbiology	GIGA Medical Genomics	Keith Durkin et al
Belgium/ULG-10379/2020	EPI_ISL_540546	Department of Clinical Microbiology	GIGA Medical Genomics	Keith Durkin et al
Belgium/ULG-10380/2020	EPI_ISL_540547	Department of Clinical Microbiology	GIGA Medical Genomics	Keith Durkin et al
Belgium/ULG-10381/2020	EPI_ISL_540548	Department of Clinical Microbiology	GIGA Medical Genomics	Keith Durkin et al
Belgium/ULG-10382/2020	EPI_ISL_540549	Department of Clinical Microbiology	GIGA Medical Genomics	Keith Durkin et al
Belgium/ULG-10383/2020	EPI_ISL_540550	Department of Clinical Microbiology	GIGA Medical Genomics	Keith Durkin et al
Belgium/ULG-10384/2020	EPI_ISL_540551	Department of Clinical Microbiology	GIGA Medical Genomics	Keith Durkin et al
Belgium/ULG-10385/2020	EPI_ISL_540552	Department of Clinical Microbiology	GIGA Medical Genomics	Keith Durkin et al
Belgium/ULG-10386/2020	EPI_ISL_540553	Department of Clinical Microbiology	GIGA Medical Genomics	Keith Durkin et al
Belgium/ULG-10387/2020	EPI_ISL_540554	Department of Clinical Microbiology	GIGA Medical Genomics	Keith Durkin et al
Belgium/ULG-10388/2020	EPI_ISL_540555	Department of Clinical Microbiology	GIGA Medical Genomics	Keith Durkin et al
Belgium/ULG-10389/2020	EPI_ISL_540556	Department of Clinical Microbiology	GIGA Medical Genomics	Keith Durkin et al
Belgium/ULG-10390/2020	EPI_ISL_540557	Department of Clinical Microbiology	GIGA Medical Genomics	Keith Durkin et al
Belgium/ULG-10391/2020	EPI_ISL_540558	Department of Clinical Microbiology	GIGA Medical Genomics	Keith Durkin et al
Belgium/ULG-10392/2020	EPI_ISL_540559	Department of Clinical Microbiology	GIGA Medical Genomics	Keith Durkin et al
Belgium/ULG-10393/2020	EPI_ISL_540560	Department of Clinical Microbiology	GIGA Medical Genomics	Keith Durkin et al
Belgium/ULG-10394/2020	EPI_ISL_540561	Department of Clinical Microbiology	GIGA Medical Genomics	Keith Durkin et al
Belgium/ULG-10395/2020	EPI_ISL_540562	Department of Clinical Microbiology	GIGA Medical Genomics	Keith Durkin et al
Belgium/ULG-10396/2020	EPI_ISL_540563	Department of Clinical Microbiology	GIGA Medical Genomics	Keith Durkin et al
Belgium/ULG-10397/2020	EPI_ISL_540564	Department of Clinical Microbiology	GIGA Medical Genomics	Keith Durkin et al
Belgium/ULG-10398/2020	EPI_ISL_540565	Department of Clinical Microbiology	GIGA Medical Genomics	Keith Durkin et al
Belgium/ULG-10399/2020	EPI_ISL_540566	Department of Clinical Microbiology	GIGA Medical Genomics	Keith Durkin et al
Belgium/ULG-10400/2020	EPI_ISL_540567	Department of Clinical Microbiology	GIGA Medical Genomics	Keith Durkin et al
Belgium/ULG-10401/2020	EPI_ISL_540568	Department of Clinical Microbiology	GIGA Medical Genomics	Keith Durkin et al
Belgium/ULG-10402/2020	EPI_ISL_540569	Department of Clinical Microbiology	GIGA Medical Genomics	Keith Durkin et al
Belgium/ULG-10403/2020	EPI_ISL_540570	Department of Clinical Microbiology	GIGA Medical Genomics	Keith Durkin et al
Belgium/ULG-10404/2020	EPI_ISL_540571	Department of Clinical Microbiology	GIGA Medical Genomics	Keith Durkin et al
Belgium/ULG-10405/2020	EPI_ISL_540572	Department of Clinical Microbiology	GIGA Medical Genomics	Keith Durkin et al
Belgium/ULG-10406/2020	EPI_ISL_540573	Department of Clinical Microbiology	GIGA Medical Genomics	Keith Durkin et al
Belgium/ULG-10407/2020	EPI_ISL_540574	Department of Clinical Microbiology	GIGA Medical Genomics	Keith Durkin et al
Belgium/ULG-10408/2020	EPI_ISL_540575	Department of Clinical Microbiology	GIGA Medical Genomics	Keith Durkin et al
Belgium/ULG-10409/2020	EPI_ISL_540576	Department of Clinical Microbiology	GIGA Medical Genomics	Keith Durkin et al
Belgium/ULG-10410/2020	EPI_ISL_540577	Department of Clinical Microbiology	GIGA Medical Genomics	Keith Durkin et al
Belgium/ULG-10411/2020	EPI_ISL_540578	Department of Clinical Microbiology	GIGA Medical Genomics	Keith Durkin et al
Belgium/ULG-10412/2020	EPI_ISL_581579	Department of Clinical Microbiology	GIGA Medical Genomics	Keith Durkin et al
Belgium/ULG-10413/2020	EPI_ISL_581595	Department of Clinical Microbiology	GIGA Medical Genomics	Keith Durkin et al
Belgium/ULG-10414/2020	EPI_ISL_581596	Department of Clinical Microbiology	GIGA Medical Genomics	Keith Durkin et al
Belgium/ULG-10415/2020	EPI_ISL_581597	Department of Clinical Microbiology	GIGA Medical Genomics	Keith Durkin et al
Belgium/ULG-10416/2020	EPI_ISL_581598	Department of Clinical Microbiology	GIGA Medical Genomics	Keith Durkin et al
Belgium/ULG-10417/2020	EPI_ISL_581599	Department of Clinical Microbiology	GIGA Medical Genomics	Keith Durkin et al
Belgium/ULG-10418/2020	EPI_ISL_581600	Department of Clinical Microbiology	GIGA Medical Genomics	Keith Durkin et al
Belgium/ULG-10419/2020	EPI_ISL_581601	Department of Clinical Microbiology	GIGA Medical Genomics	Keith Durkin et al
Belgium/ULG-10420/2020	EPI_ISL_581602	Department of Clinical Microbiology	GIGA Medical Genomics	Keith Durkin et al
Belgium/ULG-10421/2020	EPI_ISL_581603	Department of Clinical Microbiology	GIGA Medical Genomics	Keith Durkin et al
Belgium/ULG-10422/2020	EPI_ISL_581604	Department of Clinical Microbiology	GIGA Medical Genomics	Keith Durkin et al
Belgium/ULG-10423/2020	EPI_ISL_581584	Department of Clinical Microbiology	GIGA Medical Genomics	Keith Durkin et al
Belgium/ULG-10424/2020	EPI_ISL_581583	Department of Clinical Microbiology	GIGA Medical Genomics	Keith Durkin et al
Belgium/ULG-10425/2020	EPI_ISL_581605	Department of Clinical Microbiology	GIGA Medical Genomics	Keith Durkin et al
Belgium/ULG-10426/2020	EPI_ISL_581606	Department of Clinical Microbiology	GIGA Medical Genomics	Keith Durkin et al
Belgium/ULG-10427/2020	EPI_ISL_581587	Department of Clinical Microbiology	GIGA Medical Genomics	Keith Durkin et al
Belgium/ULG-10428/2020	EPI_ISL_581586	Department of Clinical Microbiology	GIGA Medical Genomics	Keith Durkin et al
Belgium/ULG-10429/2020	EPI_ISL_581607	Department of Clinical Microbiology	GIGA Medical Genomics	Keith Durkin et al
Belgium/ULG-10430/2020	EPI_ISL_581608	Department of Clinical Microbiology	GIGA Medical Genomics	Keith Durkin et al
Belgium/ULG-10431/2020	EPI_ISL_581609	Department of Clinical Microbiology	GIGA Medical Genomics	Keith Durkin et al
Belgium/ULG-10432/2020	EPI_ISL_581610	Department of Clinical Microbiology	GIGA Medical Genomics	Keith Durkin et al
Belgium/ULG-10433/2020	EPI_ISL_581611	Department of Clinical Microbiology	GIGA Medical Genomics	Keith Durkin et al
Belgium/ULG-10434/2020	EPI_ISL_581612	Department of Clinical Microbiology	GIGA Medical Genomics	Keith Durkin et al
Belgium/ULG-10435/2020	EPI_ISL_581613	Department of Clinical Microbiology	GIGA Medical Genomics	Keith Durkin et al
Belgium/ULG-10436/2020	EPI_ISL_581614	Department of Clinical Microbiology	GIGA Medical Genomics	Keith Durkin et al
Belgium/ULG-10437/2020	EPI_ISL_581615	Department of Clinical Microbiology	GIGA Medical Genomics	Keith Durkin et al
Belgium/ULG-10438/2020	EPI_ISL_581616	Department of Clinical Microbiology	GIGA Medical Genomics	Keith Durkin et al
Belgium/ULG-10439/2020	EPI_ISL_581594	Department of Clinical Microbiology	GIGA Medical Genomics	Keith Durkin et al
Belgium/ULG-10440/2020	EPI_ISL_581617	Department of Clinical Microbiology	GIGA Medical Genomics	Keith Durkin et al
Belgium/ULG-10441/2020	EPI_ISL_581618	Department of Clinical Microbiology	GIGA Medical Genomics	Keith Durkin et al
Belgium/ULG-10442/2020	EPI_ISL_581619	Department of Clinical Microbiology	GIGA Medical Genomics	Keith Durkin et al
Belgium/ULG-10443/2020	EPI_ISL_581620	Department of Clinical Microbiology	GIGA Medical Genomics	Keith Durkin et al
Belgium/ULG-10444/2020	EPI_ISL_581621	Department of Clinical Microbiology	GIGA Medical Genomics	Keith Durkin et al
Belgium/ULG-10445/2020	EPI_ISL_581588	Department of Clinical Microbiology	GIGA Medical Genomics	Keith Durkin et al
Belgium/ULG-10446/2020	EPI_ISL_581622	Department of Clinical Microbiology	GIGA Medical Genomics	Keith Durkin et al
Belgium/ULG-10447/2020	EPI_ISL_581623	Department of Clinical Microbiology	GIGA Medical Genomics	Keith Durkin et al
Belgium/ULG-10448/2020	EPI_ISL_581589	Department of Clinical Microbiology	GIGA Medical Genomics	Keith Durkin et al
Belgium/ULG-10449/2020	EPI_ISL_581624	Department of Clinical Microbiology	GIGA Medical Genomics	Keith Durkin et al
Belgium/ULG-10450/2020	EPI_ISL_581625	Department of Clinical Microbiology	GIGA Medical Genomics	Keith Durkin et al
Belgium/ULG-10451/2020	EPI_ISL_581626	Department of Clinical Microbiology	GIGA Medical Genomics	Keith Durkin et al
Belgium/ULG-10452/2020	EPI_ISL_581577	Department of Clinical Microbiology	GIGA Medical Genomics	Keith Durkin et al
Belgium/ULG-10453/2020	EPI_ISL_581627	Department of Clinical Microbiology	GIGA Medical Genomics	Keith Durkin et al
Belgium/ULG-10454/2020	EPI_ISL_581628	Department of Clinical Microbiology	GIGA Medical Genomics	Keith Durkin et al
Belgium/ULG-10455/2020	EPI_ISL_581629	Department of Clinical Microbiology	GIGA Medical Genomics	Keith Durkin et al
Belgium/ULG-10456/2020	EPI_ISL_581580	Department of Clinical Microbiology	GIGA Medical Genomics	Keith Durkin et al
Belgium/ULG-10457/2020	EPI_ISL_581630	Department of Clinical Microbiology	GIGA Medical Genomics	Keith Durkin et al
Belgium/ULG-10458/2020	EPI_ISL_581631	Department of Clinical Microbiology	GIGA Medical Genomics	Keith Durkin et al
Belgium/ULG-10459/2020	EPI_ISL_581581	Department of Clinical Microbiology	GIGA Medical Genomics	Keith Durkin et al
Belgium/ULG-10460/2020	EPI_ISL_582027	Department of Clinical Microbiology	GIGA Medical Genomics	Keith Durkin et al
Belgium/ULG-10461/2020	EPI_ISL_581632	Department of Clinical Microbiology	GIGA Medical Genomics	Keith Durkin et al
Belgium/ULG-10462/2020	EPI_ISL_581633	Department of Clinical Microbiology	GIGA Medical Genomics	Keith Durkin et al
Belgium/ULG-10463/2020	EPI_ISL_581634	Department of Clinical Microbiology	GIGA Medical Genomics	Keith Durkin et al
Belgium/ULG-10464/2020	EPI_ISL_581635	Department of Clinical Microbiology	GIGA Medical Genomics	Keith Durkin et al
Belgium/ULG-10465/2020	EPI_ISL_581636	Department of Clinical Microbiology	GIGA Medical Genomics	Keith Durkin et al
Belgium/ULG-10466/2020	EPI_ISL_581576	Department of Clinical Microbiology	GIGA Medical Genomics	Keith Durkin et al
Belgium/ULG-10467/2020	EPI_ISL_581637	Department of Clinical Microbiology	GIGA Medical Genomics	Keith Durkin et al
Belgium/ULG-10468/2020	EPI_ISL_581638	Department of Clinical Microbiology	GIGA Medical Genomics	Keith Durkin et al
Belgium/ULG-10469/2020	EPI_ISL_581639	Department of Clinical Microbiology	GIGA Medical Genomics	Keith Durkin et al
Belgium/ULG-10470/2020	EPI_ISL_581640	Department of Clinical Microbiology	GIGA Medical Genomics	Keith Durkin et al
Belgium/ULG-10471/2020	EPI_ISL_581641	Department of Clinical Microbiology	GIGA Medical Genomics	Keith Durkin et al
Belgium/ULG-10472/2020	EPI_ISL_581578	Department of Clinical Microbiology	GIGA Medical Genomics	Keith Durkin et al
Belgium/ULG-10473/2020	EPI_ISL_581642	Department of Clinical Microbiology	GIGA Medical Genomics	Keith Durkin et al
Belgium/ULG-10474/2020	EPI_ISL_581643	Department of Clinical Microbiology	GIGA Medical Genomics	Keith Durkin et al
Belgium/ULG-10475/2020	EPI_ISL_581644	Department of Clinical Microbiology	GIGA Medical Genomics	Keith Durkin et al
Belgium/ULG-10476/2020	EPI_ISL_581645	Department of Clinical Microbiology	GIGA Medical Genomics	Keith Durkin et al
Belgium/ULG-10477/2020	EPI_ISL_581585	Department of Clinical Microbiology	GIGA Medical Genomics	Keith Durkin et al
Belgium/ULG-10478/2020	EPI_ISL_581646	Department of Clinical Microbiology	GIGA Medical Genomics	Keith Durkin et al
Belgium/ULG-10479/2020	EPI_ISL_581575	Department of Clinical Microbiology	GIGA Medical Genomics	Keith Durkin et al
Belgium/ULG-10480/2020	EPI_ISL_581647	Department of Clinical Microbiology	GIGA Medical Genomics	Keith Durkin et al
Belgium/ULG-10481/2020	EPI_ISL_581590	Department of Clinical Microbiology	GIGA Medical Genomics	Keith Durkin et al
Belgium/ULG-10482/2020	EPI_ISL_581591	Department of Clinical Microbiology	GIGA Medical Genomics	Keith Durkin et al
Belgium/ULG-10483/2020	EPI_ISL_581648	Department of Clinical Microbiology	GIGA Medical Genomics	Keith Durkin et al
Belgium/ULG-10484/2020	EPI_ISL_581649	Department of Clinical Microbiology	GIGA Medical Genomics	Keith Durkin et al
Belgium/ULG-10485/2020	EPI_ISL_581592	Department of Clinical Microbiology	GIGA Medical Genomics	Keith Durkin et al
Belgium/ULG-10486/2020	EPI_ISL_581650	Department of Clinical Microbiology	GIGA Medical Genomics	Keith Durkin et al
Belgium/ULG-10487/2020	EPI_ISL_581593	Department of Clinical Microbiology	GIGA Medical Genomics	Keith Durkin et al
Belgium/ULG-10488/2020	EPI_ISL_581651	Department of Clinical Microbiology	GIGA Medical Genomics	Keith Durkin et al
Belgium/ULG-10489/2020	EPI_ISL_581652	Department of Clinical Microbiology	GIGA Medical Genomics	Keith Durkin et al
Belgium/ULG-10490/2020	EPI_ISL_581653	Department of Clinical Microbiology	GIGA Medical Genomics	Keith Durkin et al
Belgium/ULG-10491/2020	EPI_ISL_581582	Department of Clinical Microbiology	GIGA Medical Genomics	Keith Durkin et al
Belgium/ULG-10492/2020	EPI_ISL_581654	Department of Clinical Microbiology	GIGA Medical Genomics	Keith Durkin et al
Belgium/ULG-10493/2020	EPI_ISL_581655	Department of Clinical Microbiology	GIGA Medical Genomics	Keith Durkin et al
Belgium/ULG-10494/2020	EPI_ISL_581656	Department of Clinical Microbiology	GIGA Medical Genomics	Keith Durkin et al
Belgium/ULG-10495/2020	EPI_ISL_581657	Department of Clinical Microbiology	GIGA Medical Genomics	Keith Durkin et al
Belgium/ULG-10496/2020	EPI_ISL_581658	Department of Clinical Microbiology	GIGA Medical Genomics	Keith Durkin et al
Belgium/ULG-10497/2020	EPI_ISL_581659	Department of Clinical Microbiology	GIGA Medical Genomics	Keith Durkin et al
Belgium/ULG-10498/2020	EPI_ISL_581660	Department of Clinical Microbiology	GIGA Medical Genomics	Keith Durkin et al
Belgium/ULG-10499/2020	EPI_ISL_581661	Department of Clinical Microbiology	GIGA Medical Genomics	Keith Durkin et al
Belgium/ULG-10500/2020	EPI_ISL_581662	Department of Clinical Microbiology	GIGA Medical Genomics	Keith Durkin et al
Belgium/ULG-10501/2020	EPI_ISL_581663	Department of Clinical Microbiology	GIGA Medical Genomics	Keith Durkin et al
Belgium/ULG-10502/2020	EPI_ISL_581664	Department of Clinical Microbiology	GIGA Medical Genomics	Keith Durkin et al
Belgium/ULG-10503/2020	EPI_ISL_581665	Department of Clinical Microbiology	GIGA Medical Genomics	Keith Durkin et al
Belgium/ULG-10504/2020	EPI_ISL_581666	Department of Clinical Microbiology	GIGA Medical Genomics	Keith Durkin et al
Belgium/ULG-10505/2020	EPI_ISL_581667	Department of Clinical Microbiology	GIGA Medical Genomics	Keith Durkin et al
Belgium/ULG-10506/2020	EPI_ISL_626297	Department of Clinical Microbiology	GIGA Medical Genomics	Keith Durkin et al
Belgium/ULG-10507/2020	EPI_ISL_626256	Department of Clinical Microbiology	GIGA Medical Genomics	Keith Durkin et al
Belgium/ULG-10508/2020	EPI_ISL_626259	Department of Clinical Microbiology	GIGA Medical Genomics	Keith Durkin et al
Belgium/ULG-10509/2020	EPI_ISL_925362	Department of Clinical Microbiology	GIGA Medical Genomics	Keith Durkin et al
Belgium/ULG-10510/2020	EPI_ISL_626271	Department of Clinical Microbiology	GIGA Medical Genomics	Keith Durkin et al
Belgium/ULG-10511/2020	EPI_ISL_626285	Department of Clinical Microbiology	GIGA Medical Genomics	Keith Durkin et al
Belgium/ULG-10512/2020	EPI_ISL_626307	Department of Clinical Microbiology	GIGA Medical Genomics	Keith Durkin et al
Belgium/ULG-10513/2020	EPI_ISL_925363	Department of Clinical Microbiology	GIGA Medical Genomics	Keith Durkin et al
Belgium/ULG-10514/2020	EPI_ISL_626282	Department of Clinical Microbiology	GIGA Medical Genomics	Keith Durkin et al
Belgium/ULG-10515/2020	EPI_ISL_626331	Department of Clinical Microbiology	GIGA Medical Genomics	Keith Durkin et al
Belgium/ULG-10516/2020	EPI_ISL_626260	Department of Clinical Microbiology	GIGA Medical Genomics	Keith Durkin et al
Belgium/ULG-10517/2020	EPI_ISL_626276	Department of Clinical Microbiology	GIGA Medical Genomics	Keith Durkin et al
Belgium/ULG-10518/2020	EPI_ISL_925364	Department of Clinical Microbiology	GIGA Medical Genomics	Keith Durkin et al
Belgium/ULG-10519/2020	EPI_ISL_626293	Department of Clinical Microbiology	GIGA Medical Genomics	Keith Durkin et al
Belgium/ULG-10520/2020	EPI_ISL_626263	Department of Clinical Microbiology	GIGA Medical Genomics	Keith Durkin et al
Belgium/ULG-10521/2020	EPI_ISL_626279	Department of Clinical Microbiology	GIGA Medical Genomics	Keith Durkin et al
Belgium/ULG-10522/2020	EPI_ISL_626287	Department of Clinical Microbiology	GIGA Medical Genomics	Keith Durkin et al
Belgium/ULG-10523/2020	EPI_ISL_626258	Department of Clinical Microbiology	GIGA Medical Genomics	Keith Durkin et al
Belgium/ULG-10524/2020	EPI_ISL_626313	Department of Clinical Microbiology	GIGA Medical Genomics	Keith Durkin et al
Belgium/ULG-10525/2020	EPI_ISL_626327	Department of Clinical Microbiology	GIGA Medical Genomics	Keith Durkin et al
Belgium/ULG-10526/2020	EPI_ISL_626301	Department of Clinical Microbiology	GIGA Medical Genomics	Keith Durkin et al
Belgium/ULG-10527/2020	EPI_ISL_626321	Department of Clinical Microbiology	GIGA Medical Genomics	Keith Durkin et al
Belgium/ULG-10528/2020	EPI_ISL_626288	Department of Clinical Microbiology	GIGA Medical Genomics	Keith Durkin et al
Belgium/ULG-10529/2020	EPI_ISL_626300	Department of Clinical Microbiology	GIGA Medical Genomics	Keith Durkin et al
Belgium/ULG-10530/2020	EPI_ISL_626322	Department of Clinical Microbiology	GIGA Medical Genomics	Keith Durkin et al
Belgium/ULG-10531/2020	EPI_ISL_626315	Department of Clinical Microbiology	GIGA Medical Genomics	Keith Durkin et al
Belgium/ULG-10532/2020	EPI_ISL_626320	Department of Clinical Microbiology	GIGA Medical Genomics	Keith Durkin et al
Belgium/ULG-10533/2020	EPI_ISL_626325	Department of Clinical Microbiology	GIGA Medical Genomics	Keith Durkin et al
Belgium/ULG-10534/2020	EPI_ISL_626310	Department of Clinical Microbiology	GIGA Medical Genomics	Keith Durkin et al
Belgium/ULG-10535/2020	EPI_ISL_626314	Department of Clinical Microbiology	GIGA Medical Genomics	Keith Durkin et al
Belgium/ULG-10536/2020	EPI_ISL_626284	Department of Clinical Microbiology	GIGA Medical Genomics	Keith Durkin et al
Belgium/ULG-10537/2020	EPI_ISL_626291	Department of Clinical Microbiology	GIGA Medical Genomics	Keith Durkin et al
Belgium/ULG-10538/2020	EPI_ISL_626326	Department of Clinical Microbiology	GIGA Medical Genomics	Keith Durkin et al
Belgium/ULG-10539/2020	EPI_ISL_626265	Department of Clinical Microbiology	GIGA Medical Genomics	Keith Durkin et al
Belgium/ULG-10540/2020	EPI_ISL_626286	Department of Clinical Microbiology	GIGA Medical Genomics	Keith Durkin et al
Belgium/ULG-10541/2020	EPI_ISL_626299	Department of Clinical Microbiology	GIGA Medical Genomics	Keith Durkin et al
Belgium/ULG-10542/2020	EPI_ISL_626266	Department of Clinical Microbiology	GIGA Medical Genomics	Keith Durkin et al
Belgium/ULG-10543/2020	EPI_ISL_626318	Department of Clinical Microbiology	GIGA Medical Genomics	Keith Durkin et al
Belgium/ULG-10544/2020	EPI_ISL_626303	Department of Clinical Microbiology	GIGA Medical Genomics	Keith Durkin et al
Belgium/ULG-10545/2020	EPI_ISL_626306	Department of Clinical Microbiology	GIGA Medical Genomics	Keith Durkin et al
Belgium/ULG-10546/2020	EPI_ISL_626290	Department of Clinical Microbiology	GIGA Medical Genomics	Keith Durkin et al
Belgium/ULG-10547/2020	EPI_ISL_626305	Department of Clinical Microbiology	GIGA Medical Genomics	Keith Durkin et al
Belgium/ULG-10548/2020	EPI_ISL_925365	Department of Clinical Microbiology	GIGA Medical Genomics	Keith Durkin et al
Belgium/ULG-10549/2020	EPI_ISL_626278	Department of Clinical Microbiology	GIGA Medical Genomics	Keith Durkin et al
Belgium/ULG-10550/2020	EPI_ISL_626329	Department of Clinical Microbiology	GIGA Medical Genomics	Keith Durkin et al
Belgium/ULG-10551/2020	EPI_ISL_626312	Department of Clinical Microbiology	GIGA Medical Genomics	Keith Durkin et al
Belgium/ULG-10552/2020	EPI_ISL_626304	Department of Clinical Microbiology	GIGA Medical Genomics	Keith Durkin et al
Belgium/ULG-10553/2020	EPI_ISL_626277	Department of Clinical Microbiology	GIGA Medical Genomics	Keith Durkin et al
Belgium/ULG-10554/2020	EPI_ISL_626272	Department of Clinical Microbiology	GIGA Medical Genomics	Keith Durkin et al
Belgium/ULG-10555/2020	EPI_ISL_626317	Department of Clinical Microbiology	GIGA Medical Genomics	Keith Durkin et al
Belgium/ULG-10556/2020	EPI_ISL_626273	Department of Clinical Microbiology	GIGA Medical Genomics	Keith Durkin et al
Belgium/ULG-10557/2020	EPI_ISL_626268	Department of Clinical Microbiology	GIGA Medical Genomics	Keith Durkin et al
Belgium/ULG-10558/2020	EPI_ISL_626283	Department of Clinical Microbiology	GIGA Medical Genomics	Keith Durkin et al
Belgium/ULG-10559/2020	EPI_ISL_626257	Department of Clinical Microbiology	GIGA Medical Genomics	Keith Durkin et al
Belgium/ULG-10560/2020	EPI_ISL_626328	Department of Clinical Microbiology	GIGA Medical Genomics	Keith Durkin et al
Belgium/ULG-10561/2020	EPI_ISL_626330	Department of Clinical Microbiology	GIGA Medical Genomics	Keith Durkin et al
Belgium/ULG-10562/2020	EPI_ISL_626323	Department of Clinical Microbiology	GIGA Medical Genomics	Keith Durkin et al
Belgium/ULG-10563/2020	EPI_ISL_626332	Department of Clinical Microbiology	GIGA Medical Genomics	Keith Durkin et al
Belgium/ULG-10564/2020	EPI_ISL_626309	Department of Clinical Microbiology	GIGA Medical Genomics	Keith Durkin et al
Belgium/ULG-10565/2020	EPI_ISL_925366	Department of Clinical Microbiology	GIGA Medical Genomics	Keith Durkin et al
Belgium/ULG-10566/2020	EPI_ISL_626308	Department of Clinical Microbiology	GIGA Medical Genomics	Keith Durkin et al
Belgium/ULG-10567/2020	EPI_ISL_626334	Department of Clinical Microbiology	GIGA Medical Genomics	Keith Durkin et al
Belgium/ULG-10568/2020	EPI_ISL_626275	Department of Clinical Microbiology	GIGA Medical Genomics	Keith Durkin et al
Belgium/ULG-10569/2020	EPI_ISL_626280	Department of Clinical Microbiology	GIGA Medical Genomics	Keith Durkin et al
Belgium/ULG-10570/2020	EPI_ISL_626316	Department of Clinical Microbiology	GIGA Medical Genomics	Keith Durkin et al
Belgium/ULG-10571/2020	EPI_ISL_626281	Department of Clinical Microbiology	GIGA Medical Genomics	Keith Durkin et al
Belgium/ULG-10572/2020	EPI_ISL_925367	Department of Clinical Microbiology	GIGA Medical Genomics	Keith Durkin et al
Belgium/ULG-10573/2020	EPI_ISL_626274	Department of Clinical Microbiology	GIGA Medical Genomics	Keith Durkin et al
Belgium/ULG-10574/2020	EPI_ISL_626262	Department of Clinical Microbiology	GIGA Medical Genomics	Keith Durkin et al
Belgium/ULG-10575/2020	EPI_ISL_626319	Department of Clinical Microbiology	GIGA Medical Genomics	Keith Durkin et al
Belgium/ULG-10576/2020	EPI_ISL_626267	Department of Clinical Microbiology	GIGA Medical Genomics	Keith Durkin et al
Belgium/ULG-10577/2020	EPI_ISL_626333	Department of Clinical Microbiology	GIGA Medical Genomics	Keith Durkin et al
Belgium/ULG-10578/2020	EPI_ISL_925368	Department of Clinical Microbiology	GIGA Medical Genomics	Keith Durkin et al
Belgium/ULG-10579/2020	EPI_ISL_626324	Department of Clinical Microbiology	GIGA Medical Genomics	Keith Durkin et al
Belgium/ULG-10580/2020	EPI_ISL_626255	Department of Clinical Microbiology	GIGA Medical Genomics	Keith Durkin et al
Belgium/ULG-10581/2020	EPI_ISL_626339	Department of Clinical Microbiology	GIGA Medical Genomics	Keith Durkin et al
Belgium/ULG-10582/2020	EPI_ISL_626264	Department of Clinical Microbiology	GIGA Medical Genomics	Keith Durkin et al
Belgium/ULG-10583/2020	EPI_ISL_626269	Department of Clinical Microbiology	GIGA Medical Genomics	Keith Durkin et al
Belgium/ULG-10584/2020	EPI_ISL_626298	Department of Clinical Microbiology	GIGA Medical Genomics	Keith Durkin et al
Belgium/ULG-10585/2020	EPI_ISL_626336	Department of Clinical Microbiology	GIGA Medical Genomics	Keith Durkin et al
Belgium/ULG-10587/2020	EPI_ISL_626302	Department of Clinical Microbiology	GIGA Medical Genomics	Keith Durkin et al
Belgium/ULG-10588/2020	EPI_ISL_626338	Department of Clinical Microbiology	GIGA Medical Genomics	Keith Durkin et al
Belgium/ULG-10589/2020	EPI_ISL_626295	Department of Clinical Microbiology	GIGA Medical Genomics	Keith Durkin et al
Belgium/ULG-10590/2020	EPI_ISL_626294	Department of Clinical Microbiology	GIGA Medical Genomics	Keith Durkin et al
Belgium/ULG-10591/2020	EPI_ISL_626337	Department of Clinical Microbiology	GIGA Medical Genomics	Keith Durkin et al
Belgium/ULG-10592/2020	EPI_ISL_626311	Department of Clinical Microbiology	GIGA Medical Genomics	Keith Durkin et al
Belgium/ULG-10593/2020	EPI_ISL_626270	Department of Clinical Microbiology	GIGA Medical Genomics	Keith Durkin et al
Belgium/ULG-10595/2020	EPI_ISL_626335	Department of Clinical Microbiology	GIGA Medical Genomics	Keith Durkin et al
Belgium/ULG-10596/2020	EPI_ISL_626289	Department of Clinical Microbiology	GIGA Medical Genomics	Keith Durkin et al
Belgium/ULG-10597/2020	EPI_ISL_626261	Department of Clinical Microbiology	GIGA Medical Genomics	Keith Durkin et al
Belgium/ULG-10598/2020	EPI_ISL_626296	Department of Clinical Microbiology	GIGA Medical Genomics	Keith Durkin et al
Belgium/ULG-10599/2020	EPI_ISL_626292	Department of Clinical Microbiology	GIGA Medical Genomics	Keith Durkin et al
Belgium/ULG-10600/2020	EPI_ISL_626237	Department of Clinical Microbiology	GIGA Medical Genomics	Keith Durkin et al
Belgium/ULG-10601/2020	EPI_ISL_626238	Department of Clinical Microbiology	GIGA Medical Genomics	Keith Durkin et al
Belgium/ULG-10602/2020	EPI_ISL_626239	Department of Clinical Microbiology	GIGA Medical Genomics	Keith Durkin et al
Belgium/ULG-10603/2020	EPI_ISL_626248	Department of Clinical Microbiology	GIGA Medical Genomics	Keith Durkin et al
Belgium/ULG-10604/2020	EPI_ISL_626249	Department of Clinical Microbiology	GIGA Medical Genomics	Keith Durkin et al
Belgium/ULG-10605/2020	EPI_ISL_626244	Department of Clinical Microbiology	GIGA Medical Genomics	Keith Durkin et al
Belgium/ULG-10606/2020	EPI_ISL_626251	Department of Clinical Microbiology	GIGA Medical Genomics	Keith Durkin et al
Belgium/ULG-10607/2020	EPI_ISL_626242	Department of Clinical Microbiology	GIGA Medical Genomics	Keith Durkin et al
Belgium/ULG-10608/2020	EPI_ISL_626250	Department of Clinical Microbiology	GIGA Medical Genomics	Keith Durkin et al
Belgium/ULG-10609/2020	EPI_ISL_626246	Department of Clinical Microbiology	GIGA Medical Genomics	Keith Durkin et al
Belgium/ULG-10610/2020	EPI_ISL_626245	Department of Clinical Microbiology	GIGA Medical Genomics	Keith Durkin et al
Belgium/ULG-10611/2020	EPI_ISL_925369	Department of Clinical Microbiology	GIGA Medical Genomics	Keith Durkin et al
Belgium/ULG-10612/2020	EPI_ISL_626247	Department of Clinical Microbiology	GIGA Medical Genomics	Keith Durkin et al
Belgium/ULG-10613/2020	EPI_ISL_626253	Department of Clinical Microbiology	GIGA Medical Genomics	Keith Durkin et al
Belgium/ULG-10614/2020	EPI_ISL_925370	Department of Clinical Microbiology	GIGA Medical Genomics	Keith Durkin et al
Belgium/ULG-10615/2020	EPI_ISL_626240	Department of Clinical Microbiology	GIGA Medical Genomics	Keith Durkin et al
Belgium/ULG-10616/2020	EPI_ISL_626243	Department of Clinical Microbiology	GIGA Medical Genomics	Keith Durkin et al
Belgium/ULG-10617/2020	EPI_ISL_626254	Department of Clinical Microbiology	GIGA Medical Genomics	Keith Durkin et al
Belgium/ULG-10618/2020	EPI_ISL_626241	Department of Clinical Microbiology	GIGA Medical Genomics	Keith Durkin et al
Belgium/ULG-10619/2020	EPI_ISL_626252	Department of Clinical Microbiology	GIGA Medical Genomics	Keith Durkin et al
Belgium/ULG-10620/2020	EPI_ISL_626235	Department of Clinical Microbiology	GIGA Medical Genomics	Keith Durkin et al
Belgium/ULG-10621/2020	EPI_ISL_626233	Department of Clinical Microbiology	GIGA Medical Genomics	Keith Durkin et al
Belgium/ULG-10622/2020	EPI_ISL_626236	Department of Clinical Microbiology	GIGA Medical Genomics	Keith Durkin et al
Belgium/ULG-10623/2020	EPI_ISL_626231	Department of Clinical Microbiology	GIGA Medical Genomics	Keith Durkin et al
Belgium/ULG-10624/2020	EPI_ISL_626232	Department of Clinical Microbiology	GIGA Medical Genomics	Keith Durkin et al
Belgium/ULG-10625/2020	EPI_ISL_626234	Department of Clinical Microbiology	GIGA Medical Genomics	Keith Durkin et al
Belgium/ULG-10626/2020	EPI_ISL_636605	Department of Clinical Microbiology	GIGA Medical Genomics	Keith Durkin et al
Belgium/ULG-10627/2020	EPI_ISL_636606	Department of Clinical Microbiology	GIGA Medical Genomics	Keith Durkin et al
Belgium/ULG-10628/2020	EPI_ISL_636607	Department of Clinical Microbiology	GIGA Medical Genomics	Keith Durkin et al
Belgium/ULG-10629/2020	EPI_ISL_636608	Department of Clinical Microbiology	GIGA Medical Genomics	Keith Durkin et al
Belgium/ULG-10630/2020	EPI_ISL_636609	Department of Clinical Microbiology	GIGA Medical Genomics	Keith Durkin et al
Belgium/ULG-10631/2020	EPI_ISL_636610	Department of Clinical Microbiology	GIGA Medical Genomics	Keith Durkin et al
Belgium/ULG-10632/2020	EPI_ISL_636611	Department of Clinical Microbiology	GIGA Medical Genomics	Keith Durkin et al
Belgium/ULG-10633/2020	EPI_ISL_636612	Department of Clinical Microbiology	GIGA Medical Genomics	Keith Durkin et al
Belgium/ULG-10634/2020	EPI_ISL_681264	Department of Clinical Microbiology	GIGA Medical Genomics	Keith Durkin et al
Belgium/ULG-10635/2020	EPI_ISL_636613	Department of Clinical Microbiology	GIGA Medical Genomics	Keith Durkin et al
Belgium/ULG-10636/2020	EPI_ISL_636614	Department of Clinical Microbiology	GIGA Medical Genomics	Keith Durkin et al
Belgium/ULG-10637/2020	EPI_ISL_636615	Department of Clinical Microbiology	GIGA Medical Genomics	Keith Durkin et al
Belgium/ULG-10638/2020	EPI_ISL_636616	Department of Clinical Microbiology	GIGA Medical Genomics	Keith Durkin et al
Belgium/ULG-10639/2020	EPI_ISL_636617	Department of Clinical Microbiology	GIGA Medical Genomics	Keith Durkin et al
Belgium/ULG-10640/2020	EPI_ISL_636618	Department of Clinical Microbiology	GIGA Medical Genomics	Keith Durkin et al
Belgium/ULG-10641/2020	EPI_ISL_636619	Department of Clinical Microbiology	GIGA Medical Genomics	Keith Durkin et al
Belgium/ULG-10642/2020	EPI_ISL_636620	Department of Clinical Microbiology	GIGA Medical Genomics	Keith Durkin et al
Belgium/ULG-10643/2020	EPI_ISL_636621	Department of Clinical Microbiology	GIGA Medical Genomics	Keith Durkin et al
Belgium/ULG-10644/2020	EPI_ISL_636622	Department of Clinical Microbiology	GIGA Medical Genomics	Keith Durkin et al
Belgium/ULG-10645/2020	EPI_ISL_636623	Department of Clinical Microbiology	GIGA Medical Genomics	Keith Durkin et al
Belgium/ULG-10646/2020	EPI_ISL_636624	Department of Clinical Microbiology	GIGA Medical Genomics	Keith Durkin et al
Belgium/ULG-10647/2020	EPI_ISL_636625	Department of Clinical Microbiology	GIGA Medical Genomics	Keith Durkin et al
Belgium/ULG-10648/2020	EPI_ISL_636626	Department of Clinical Microbiology	GIGA Medical Genomics	Keith Durkin et al
Belgium/ULG-10649/2020	EPI_ISL_636627	Department of Clinical Microbiology	GIGA Medical Genomics	Keith Durkin et al
Belgium/ULG-10650/2020	EPI_ISL_636628	Department of Clinical Microbiology	GIGA Medical Genomics	Keith Durkin et al
Belgium/ULG-10651/2020	EPI_ISL_636629	Department of Clinical Microbiology	GIGA Medical Genomics	Keith Durkin et al
Belgium/ULG-10652/2020	EPI_ISL_925371	Department of Clinical Microbiology	GIGA Medical Genomics	Keith Durkin et al
Belgium/ULG-10653/2020	EPI_ISL_636630	Department of Clinical Microbiology	GIGA Medical Genomics	Keith Durkin et al
Belgium/ULG-10654/2020	EPI_ISL_636631	Department of Clinical Microbiology	GIGA Medical Genomics	Keith Durkin et al
Belgium/ULG-10655/2020	EPI_ISL_636632	Department of Clinical Microbiology	GIGA Medical Genomics	Keith Durkin et al
Belgium/ULG-10656/2020	EPI_ISL_636633	Department of Clinical Microbiology	GIGA Medical Genomics	Keith Durkin et al
Belgium/ULG-10657/2020	EPI_ISL_636634	Department of Clinical Microbiology	GIGA Medical Genomics	Keith Durkin et al
Belgium/ULG-10658/2020	EPI_ISL_636635	Department of Clinical Microbiology	GIGA Medical Genomics	Keith Durkin et al
Belgium/ULG-10659/2020	EPI_ISL_636636	Department of Clinical Microbiology	GIGA Medical Genomics	Keith Durkin et al
Belgium/ULG-10660/2020	EPI_ISL_636637	Department of Clinical Microbiology	GIGA Medical Genomics	Keith Durkin et al
Belgium/ULG-10661/2020	EPI_ISL_636638	Department of Clinical Microbiology	GIGA Medical Genomics	Keith Durkin et al
Belgium/ULG-10662/2020	EPI_ISL_636639	Department of Clinical Microbiology	GIGA Medical Genomics	Keith Durkin et al
Belgium/ULG-10663/2020	EPI_ISL_636640	Department of Clinical Microbiology	GIGA Medical Genomics	Keith Durkin et al
Belgium/ULG-10664/2020	EPI_ISL_681265	Department of Clinical Microbiology	GIGA Medical Genomics	Keith Durkin et al
Belgium/ULG-10665/2020	EPI_ISL_636641	Department of Clinical Microbiology	GIGA Medical Genomics	Keith Durkin et al
Belgium/ULG-10666/2020	EPI_ISL_636642	Department of Clinical Microbiology	GIGA Medical Genomics	Keith Durkin et al
Belgium/ULG-10667/2020	EPI_ISL_636643	Department of Clinical Microbiology	GIGA Medical Genomics	Keith Durkin et al
Belgium/ULG-10668/2020	EPI_ISL_636644	Department of Clinical Microbiology	GIGA Medical Genomics	Keith Durkin et al
Belgium/ULG-10669/2020	EPI_ISL_636645	Department of Clinical Microbiology	GIGA Medical Genomics	Keith Durkin et al
Belgium/ULG-10670/2020	EPI_ISL_925372	Department of Clinical Microbiology	GIGA Medical Genomics	Keith Durkin et al
Belgium/ULG-10671/2020	EPI_ISL_636646	Department of Clinical Microbiology	GIGA Medical Genomics	Keith Durkin et al
Belgium/ULG-10672/2020	EPI_ISL_636647	Department of Clinical Microbiology	GIGA Medical Genomics	Keith Durkin et al
Belgium/ULG-10673/2020	EPI_ISL_925373	Department of Clinical Microbiology	GIGA Medical Genomics	Keith Durkin et al
Belgium/ULG-10674/2020	EPI_ISL_636648	Department of Clinical Microbiology	GIGA Medical Genomics	Keith Durkin et al
Belgium/ULG-10675/2020	EPI_ISL_636649	Department of Clinical Microbiology	GIGA Medical Genomics	Keith Durkin et al
Belgium/ULG-10676/2020	EPI_ISL_925374	Department of Clinical Microbiology	GIGA Medical Genomics	Keith Durkin et al
Belgium/ULG-10677/2020	EPI_ISL_636650	Department of Clinical Microbiology	GIGA Medical Genomics	Keith Durkin et al
Belgium/ULG-10678/2020	EPI_ISL_636651	Department of Clinical Microbiology	GIGA Medical Genomics	Keith Durkin et al
Belgium/ULG-10679/2020	EPI_ISL_925375	Department of Clinical Microbiology	GIGA Medical Genomics	Keith Durkin et al
Belgium/ULG-10680/2020	EPI_ISL_636652	Department of Clinical Microbiology	GIGA Medical Genomics	Keith Durkin et al
Belgium/ULG-10681/2020	EPI_ISL_636653	Department of Clinical Microbiology	GIGA Medical Genomics	Keith Durkin et al
Belgium/ULG-10682/2020	EPI_ISL_636654	Department of Clinical Microbiology	GIGA Medical Genomics	Keith Durkin et al
Belgium/ULG-10683/2020	EPI_ISL_636655	Department of Clinical Microbiology	GIGA Medical Genomics	Keith Durkin et al
Belgium/ULG-10684/2020	EPI_ISL_636656	Department of Clinical Microbiology	GIGA Medical Genomics	Keith Durkin et al
Belgium/ULG-10685/2020	EPI_ISL_636657	Department of Clinical Microbiology	GIGA Medical Genomics	Keith Durkin et al
Belgium/ULG-10686/2020	EPI_ISL_636658	Department of Clinical Microbiology	GIGA Medical Genomics	Keith Durkin et al
Belgium/ULG-10687/2020	EPI_ISL_636659	Department of Clinical Microbiology	GIGA Medical Genomics	Keith Durkin et al
Belgium/ULG-10688/2020	EPI_ISL_636660	Department of Clinical Microbiology	GIGA Medical Genomics	Keith Durkin et al
Belgium/ULG-10689/2020	EPI_ISL_636661	Department of Clinical Microbiology	GIGA Medical Genomics	Keith Durkin et al
Belgium/ULG-10690/2020	EPI_ISL_636662	Department of Clinical Microbiology	GIGA Medical Genomics	Keith Durkin et al
Belgium/ULG-10691/2020	EPI_ISL_636663	Department of Clinical Microbiology	GIGA Medical Genomics	Keith Durkin et al
Belgium/ULG-10692/2020	EPI_ISL_636664	Department of Clinical Microbiology	GIGA Medical Genomics	Keith Durkin et al
Belgium/ULG-10693/2020	EPI_ISL_636665	Department of Clinical Microbiology	GIGA Medical Genomics	Keith Durkin et al
Belgium/ULG-10694/2020	EPI_ISL_636666	Department of Clinical Microbiology	GIGA Medical Genomics	Keith Durkin et al
Belgium/ULG-10695/2020	EPI_ISL_636667	Department of Clinical Microbiology	GIGA Medical Genomics	Keith Durkin et al
Belgium/ULG-10696/2020	EPI_ISL_636668	Department of Clinical Microbiology	GIGA Medical Genomics	Keith Durkin et al
Belgium/ULG-10697/2020	EPI_ISL_636669	Department of Clinical Microbiology	GIGA Medical Genomics	Keith Durkin et al
Belgium/ULG-10698/2020	EPI_ISL_636670	Department of Clinical Microbiology	GIGA Medical Genomics	Keith Durkin et al
Belgium/ULG-10699/2020	EPI_ISL_636671	Department of Clinical Microbiology	GIGA Medical Genomics	Keith Durkin et al
Belgium/ULG-10700/2020	EPI_ISL_636672	Department of Clinical Microbiology	GIGA Medical Genomics	Keith Durkin et al
Belgium/ULG-10701/2020	EPI_ISL_636673	Department of Clinical Microbiology	GIGA Medical Genomics	Keith Durkin et al
Belgium/ULG-10702/2020	EPI_ISL_636674	Department of Clinical Microbiology	GIGA Medical Genomics	Keith Durkin et al
Belgium/ULG-10703/2020	EPI_ISL_636675	Department of Clinical Microbiology	GIGA Medical Genomics	Keith Durkin et al
Belgium/ULG-10704/2020	EPI_ISL_636676	Department of Clinical Microbiology	GIGA Medical Genomics	Keith Durkin et al
Belgium/ULG-10705/2020	EPI_ISL_636677	Department of Clinical Microbiology	GIGA Medical Genomics	Keith Durkin et al
Belgium/ULG-10706/2020	EPI_ISL_636678	Department of Clinical Microbiology	GIGA Medical Genomics	Keith Durkin et al
Belgium/ULG-10707/2020	EPI_ISL_636679	Department of Clinical Microbiology	GIGA Medical Genomics	Keith Durkin et al
Belgium/ULG-10708/2020	EPI_ISL_681266	Department of Clinical Microbiology	GIGA Medical Genomics	Keith Durkin et al
Belgium/ULG-10709/2020	EPI_ISL_636680	Department of Clinical Microbiology	GIGA Medical Genomics	Keith Durkin et al
Belgium/ULG-10710/2020	EPI_ISL_636681	Department of Clinical Microbiology	GIGA Medical Genomics	Keith Durkin et al
Belgium/ULG-10711/2020	EPI_ISL_636682	Department of Clinical Microbiology	GIGA Medical Genomics	Keith Durkin et al
Belgium/ULG-10712/2020	EPI_ISL_636683	Department of Clinical Microbiology	GIGA Medical Genomics	Keith Durkin et al
Belgium/ULG-10713/2020	EPI_ISL_636684	Department of Clinical Microbiology	GIGA Medical Genomics	Keith Durkin et al
Belgium/ULG-10714/2020	EPI_ISL_636685	Department of Clinical Microbiology	GIGA Medical Genomics	Keith Durkin et al
Belgium/ULG-10715/2020	EPI_ISL_641557	Department of Clinical Microbiology	GIGA Medical Genomics	Keith Durkin et al
Belgium/ULG-10716/2020	EPI_ISL_641558	Department of Clinical Microbiology	GIGA Medical Genomics	Keith Durkin et al
Belgium/ULG-10717/2020	EPI_ISL_641559	Department of Clinical Microbiology	GIGA Medical Genomics	Keith Durkin et al
Belgium/ULG-10718/2020	EPI_ISL_641560	Department of Clinical Microbiology	GIGA Medical Genomics	Keith Durkin et al
Belgium/ULG-10719/2020	EPI_ISL_641561	Department of Clinical Microbiology	GIGA Medical Genomics	Keith Durkin et al
Belgium/ULG-10720/2020	EPI_ISL_641562	Department of Clinical Microbiology	GIGA Medical Genomics	Keith Durkin et al
Belgium/ULG-10721/2020	EPI_ISL_641563	Department of Clinical Microbiology	GIGA Medical Genomics	Keith Durkin et al
Belgium/ULG-10722/2020	EPI_ISL_641564	Department of Clinical Microbiology	GIGA Medical Genomics	Keith Durkin et al
Belgium/ULG-10723/2020	EPI_ISL_641565	Department of Clinical Microbiology	GIGA Medical Genomics	Keith Durkin et al
Belgium/ULG-10724/2020	EPI_ISL_641566	Department of Clinical Microbiology	GIGA Medical Genomics	Keith Durkin et al
Belgium/ULG-10725/2020	EPI_ISL_641567	Department of Clinical Microbiology	GIGA Medical Genomics	Keith Durkin et al
Belgium/ULG-10726/2020	EPI_ISL_641568	Department of Clinical Microbiology	GIGA Medical Genomics	Keith Durkin et al
Belgium/ULG-10727/2020	EPI_ISL_641569	Department of Clinical Microbiology	GIGA Medical Genomics	Keith Durkin et al
Belgium/ULG-10728/2020	EPI_ISL_641570	Department of Clinical Microbiology	GIGA Medical Genomics	Keith Durkin et al
Belgium/ULG-10729/2020	EPI_ISL_641571	Department of Clinical Microbiology	GIGA Medical Genomics	Keith Durkin et al
Belgium/ULG-10730/2020	EPI_ISL_641572	Department of Clinical Microbiology	GIGA Medical Genomics	Keith Durkin et al
Belgium/ULG-10731/2020	EPI_ISL_641573	Department of Clinical Microbiology	GIGA Medical Genomics	Keith Durkin et al
Belgium/ULG-10732/2020	EPI_ISL_641574	Department of Clinical Microbiology	GIGA Medical Genomics	Keith Durkin et al
Belgium/ULG-10733/2020	EPI_ISL_641575	Department of Clinical Microbiology	GIGA Medical Genomics	Keith Durkin et al
Belgium/ULG-10734/2020	EPI_ISL_641576	Department of Clinical Microbiology	GIGA Medical Genomics	Keith Durkin et al
Belgium/ULG-10735/2020	EPI_ISL_641577	Department of Clinical Microbiology	GIGA Medical Genomics	Keith Durkin et al
Belgium/ULG-10736/2020	EPI_ISL_641578	Department of Clinical Microbiology	GIGA Medical Genomics	Keith Durkin et al
Belgium/ULG-10737/2020	EPI_ISL_641579	Department of Clinical Microbiology	GIGA Medical Genomics	Keith Durkin et al
Belgium/ULG-10738/2020	EPI_ISL_641580	Department of Clinical Microbiology	GIGA Medical Genomics	Keith Durkin et al
Belgium/ULG-10739/2020	EPI_ISL_641581	Department of Clinical Microbiology	GIGA Medical Genomics	Keith Durkin et al
Belgium/ULG-10740/2020	EPI_ISL_641582	Department of Clinical Microbiology	GIGA Medical Genomics	Keith Durkin et al
Belgium/ULG-10741/2020	EPI_ISL_641583	Department of Clinical Microbiology	GIGA Medical Genomics	Keith Durkin et al
Belgium/ULG-10742/2020	EPI_ISL_641584	Department of Clinical Microbiology	GIGA Medical Genomics	Keith Durkin et al
Belgium/ULG-10743/2020	EPI_ISL_641585	Department of Clinical Microbiology	GIGA Medical Genomics	Keith Durkin et al
Belgium/ULG-10744/2020	EPI_ISL_641586	Department of Clinical Microbiology	GIGA Medical Genomics	Keith Durkin et al
Belgium/ULG-10745/2020	EPI_ISL_641587	Department of Clinical Microbiology	GIGA Medical Genomics	Keith Durkin et al
Belgium/ULG-10746/2020	EPI_ISL_641588	Department of Clinical Microbiology	GIGA Medical Genomics	Keith Durkin et al
Belgium/ULG-10747/2020	EPI_ISL_641589	Department of Clinical Microbiology	GIGA Medical Genomics	Keith Durkin et al
Belgium/ULG-10748/2020	EPI_ISL_641590	Department of Clinical Microbiology	GIGA Medical Genomics	Keith Durkin et al
Belgium/ULG-10749/2020	EPI_ISL_641591	Department of Clinical Microbiology	GIGA Medical Genomics	Keith Durkin et al
Belgium/ULG-10750/2020	EPI_ISL_641592	Department of Clinical Microbiology	GIGA Medical Genomics	Keith Durkin et al
Belgium/ULG-10751/2020	EPI_ISL_641593	Department of Clinical Microbiology	GIGA Medical Genomics	Keith Durkin et al
Belgium/ULG-10752/2020	EPI_ISL_641594	Department of Clinical Microbiology	GIGA Medical Genomics	Keith Durkin et al
Belgium/ULG-10753/2020	EPI_ISL_641595	Department of Clinical Microbiology	GIGA Medical Genomics	Keith Durkin et al
Belgium/ULG-10754/2020	EPI_ISL_641596	Department of Clinical Microbiology	GIGA Medical Genomics	Keith Durkin et al
Belgium/ULG-10755/2020	EPI_ISL_641597	Department of Clinical Microbiology	GIGA Medical Genomics	Keith Durkin et al
Belgium/ULG-10756/2020	EPI_ISL_641598	Department of Clinical Microbiology	GIGA Medical Genomics	Keith Durkin et al
Belgium/ULG-10757/2020	EPI_ISL_641599	Department of Clinical Microbiology	GIGA Medical Genomics	Keith Durkin et al
Belgium/ULG-10758/2020	EPI_ISL_641600	Department of Clinical Microbiology	GIGA Medical Genomics	Keith Durkin et al
Belgium/ULG-10759/2020	EPI_ISL_641601	Department of Clinical Microbiology	GIGA Medical Genomics	Keith Durkin et al
Belgium/ULG-10760/2020	EPI_ISL_641602	Department of Clinical Microbiology	GIGA Medical Genomics	Keith Durkin et al
Belgium/ULG-10761/2020	EPI_ISL_641603	Department of Clinical Microbiology	GIGA Medical Genomics	Keith Durkin et al
Belgium/ULG-10762/2020	EPI_ISL_641604	Department of Clinical Microbiology	GIGA Medical Genomics	Keith Durkin et al
Belgium/ULG-10763/2020	EPI_ISL_641605	Department of Clinical Microbiology	GIGA Medical Genomics	Keith Durkin et al
Belgium/ULG-10764/2020	EPI_ISL_641606	Department of Clinical Microbiology	GIGA Medical Genomics	Keith Durkin et al
Belgium/ULG-10765/2020	EPI_ISL_644611	Department of Clinical Microbiology	GIGA Medical Genomics	Keith Durkin et al
Belgium/ULG-10766/2020	EPI_ISL_644612	Department of Clinical Microbiology	GIGA Medical Genomics	Keith Durkin et al
Belgium/ULG-10767/2020	EPI_ISL_644613	Department of Clinical Microbiology	GIGA Medical Genomics	Keith Durkin et al
Belgium/ULG-10768/2020	EPI_ISL_644614	Department of Clinical Microbiology	GIGA Medical Genomics	Keith Durkin et al
Belgium/ULG-10769/2020	EPI_ISL_644615	Department of Clinical Microbiology	GIGA Medical Genomics	Keith Durkin et al
Belgium/ULG-10770/2020	EPI_ISL_644616	Department of Clinical Microbiology	GIGA Medical Genomics	Keith Durkin et al
Belgium/ULG-10771/2020	EPI_ISL_644617	Department of Clinical Microbiology	GIGA Medical Genomics	Keith Durkin et al
Belgium/ULG-10772/2020	EPI_ISL_644618	Department of Clinical Microbiology	GIGA Medical Genomics	Keith Durkin et al
Belgium/ULG-10773/2020	EPI_ISL_644619	Department of Clinical Microbiology	GIGA Medical Genomics	Keith Durkin et al
Belgium/ULG-10774/2020	EPI_ISL_644620	Department of Clinical Microbiology	GIGA Medical Genomics	Keith Durkin et al
Belgium/ULG-10775/2020	EPI_ISL_644621	Department of Clinical Microbiology	GIGA Medical Genomics	Keith Durkin et al
Belgium/ULG-10776/2020	EPI_ISL_644622	Department of Clinical Microbiology	GIGA Medical Genomics	Keith Durkin et al
Belgium/ULG-10777/2020	EPI_ISL_644623	Department of Clinical Microbiology	GIGA Medical Genomics	Keith Durkin et al
Belgium/ULG-10778/2020	EPI_ISL_644624	Department of Clinical Microbiology	GIGA Medical Genomics	Keith Durkin et al
Belgium/ULG-10779/2020	EPI_ISL_644625	Department of Clinical Microbiology	GIGA Medical Genomics	Keith Durkin et al
Belgium/ULG-10780/2020	EPI_ISL_644626	Department of Clinical Microbiology	GIGA Medical Genomics	Keith Durkin et al
Belgium/ULG-10781/2020	EPI_ISL_661218	Department of Clinical Microbiology	GIGA Medical Genomics	Keith Durkin et al
Belgium/ULG-10782/2020	EPI_ISL_661204	Department of Clinical Microbiology	GIGA Medical Genomics	Keith Durkin et al
Belgium/ULG-10783/2020	EPI_ISL_661219	Department of Clinical Microbiology	GIGA Medical Genomics	Keith Durkin et al
Belgium/ULG-10784/2020	EPI_ISL_661220	Department of Clinical Microbiology	GIGA Medical Genomics	Keith Durkin et al
Belgium/ULG-10785/2020	EPI_ISL_661221	Department of Clinical Microbiology	GIGA Medical Genomics	Keith Durkin et al
Belgium/ULG-10786/2020	EPI_ISL_661205	Department of Clinical Microbiology	GIGA Medical Genomics	Keith Durkin et al
Belgium/ULG-10787/2020	EPI_ISL_661222	Department of Clinical Microbiology	GIGA Medical Genomics	Keith Durkin et al
Belgium/ULG-10788/2020	EPI_ISL_661223	Department of Clinical Microbiology	GIGA Medical Genomics	Keith Durkin et al
Belgium/ULG-10789/2020	EPI_ISL_661224	Department of Clinical Microbiology	GIGA Medical Genomics	Keith Durkin et al
Belgium/ULG-10790/2020	EPI_ISL_661225	Department of Clinical Microbiology	GIGA Medical Genomics	Keith Durkin et al
Belgium/ULG-10791/2020	EPI_ISL_661226	Department of Clinical Microbiology	GIGA Medical Genomics	Keith Durkin et al
Belgium/ULG-10792/2020	EPI_ISL_661201	Department of Clinical Microbiology	GIGA Medical Genomics	Keith Durkin et al
Belgium/ULG-10793/2020	EPI_ISL_661227	Department of Clinical Microbiology	GIGA Medical Genomics	Keith Durkin et al
Belgium/ULG-10794/2020	EPI_ISL_661228	Department of Clinical Microbiology	GIGA Medical Genomics	Keith Durkin et al
Belgium/ULG-10795/2020	EPI_ISL_925376	Department of Clinical Microbiology	GIGA Medical Genomics	Keith Durkin et al
Belgium/ULG-10796/2020	EPI_ISL_661206	Department of Clinical Microbiology	GIGA Medical Genomics	Keith Durkin et al
Belgium/ULG-10797/2020	EPI_ISL_661207	Department of Clinical Microbiology	GIGA Medical Genomics	Keith Durkin et al
Belgium/ULG-10798/2020	EPI_ISL_661208	Department of Clinical Microbiology	GIGA Medical Genomics	Keith Durkin et al
Belgium/ULG-10799/2020	EPI_ISL_661229	Department of Clinical Microbiology	GIGA Medical Genomics	Keith Durkin et al
Belgium/ULG-10800/2020	EPI_ISL_661230	Department of Clinical Microbiology	GIGA Medical Genomics	Keith Durkin et al
Belgium/ULG-10801/2020	EPI_ISL_661231	Department of Clinical Microbiology	GIGA Medical Genomics	Keith Durkin et al
Belgium/ULG-10802/2020	EPI_ISL_661209	Department of Clinical Microbiology	GIGA Medical Genomics	Keith Durkin et al
Belgium/ULG-10803/2020	EPI_ISL_661232	Department of Clinical Microbiology	GIGA Medical Genomics	Keith Durkin et al
Belgium/ULG-10804/2020	EPI_ISL_661210	Department of Clinical Microbiology	GIGA Medical Genomics	Keith Durkin et al
Belgium/ULG-10805/2020	EPI_ISL_925377	Department of Clinical Microbiology	GIGA Medical Genomics	Keith Durkin et al
Belgium/ULG-10806/2020	EPI_ISL_661233	Department of Clinical Microbiology	GIGA Medical Genomics	Keith Durkin et al
Belgium/ULG-10807/2020	EPI_ISL_661234	Department of Clinical Microbiology	GIGA Medical Genomics	Keith Durkin et al
Belgium/ULG-10808/2020	EPI_ISL_661235	Department of Clinical Microbiology	GIGA Medical Genomics	Keith Durkin et al
Belgium/ULG-10809/2020	EPI_ISL_661211	Department of Clinical Microbiology	GIGA Medical Genomics	Keith Durkin et al
Belgium/ULG-10810/2020	EPI_ISL_661212	Department of Clinical Microbiology	GIGA Medical Genomics	Keith Durkin et al
Belgium/ULG-10811/2020	EPI_ISL_661236	Department of Clinical Microbiology	GIGA Medical Genomics	Keith Durkin et al
Belgium/ULG-10812/2020	EPI_ISL_661237	Department of Clinical Microbiology	GIGA Medical Genomics	Keith Durkin et al
Belgium/ULG-10813/2020	EPI_ISL_661238	Department of Clinical Microbiology	GIGA Medical Genomics	Keith Durkin et al
Belgium/ULG-10814/2020	EPI_ISL_661239	Department of Clinical Microbiology	GIGA Medical Genomics	Keith Durkin et al
Belgium/ULG-10815/2020	EPI_ISL_661213	Department of Clinical Microbiology	GIGA Medical Genomics	Keith Durkin et al
Belgium/ULG-10816/2020	EPI_ISL_661240	Department of Clinical Microbiology	GIGA Medical Genomics	Keith Durkin et al
Belgium/ULG-10817/2020	EPI_ISL_661241	Department of Clinical Microbiology	GIGA Medical Genomics	Keith Durkin et al
Belgium/ULG-10818/2020	EPI_ISL_925378	Department of Clinical Microbiology	GIGA Medical Genomics	Keith Durkin et al
Belgium/ULG-10819/2020	EPI_ISL_661242	Department of Clinical Microbiology	GIGA Medical Genomics	Keith Durkin et al
Belgium/ULG-10820/2020	EPI_ISL_661243	Department of Clinical Microbiology	GIGA Medical Genomics	Keith Durkin et al
Belgium/ULG-10821/2020	EPI_ISL_661244	Department of Clinical Microbiology	GIGA Medical Genomics	Keith Durkin et al
Belgium/ULG-10822/2020	EPI_ISL_661245	Department of Clinical Microbiology	GIGA Medical Genomics	Keith Durkin et al
Belgium/ULG-10823/2020	EPI_ISL_661214	Department of Clinical Microbiology	GIGA Medical Genomics	Keith Durkin et al
Belgium/ULG-10824/2020	EPI_ISL_661217	Department of Clinical Microbiology	GIGA Medical Genomics	Keith Durkin et al
Belgium/ULG-10825/2020	EPI_ISL_661246	Department of Clinical Microbiology	GIGA Medical Genomics	Keith Durkin et al
Belgium/ULG-10826/2020	EPI_ISL_661215	Department of Clinical Microbiology	GIGA Medical Genomics	Keith Durkin et al
Belgium/ULG-10827/2020	EPI_ISL_661247	Department of Clinical Microbiology	GIGA Medical Genomics	Keith Durkin et al
Belgium/ULG-10828/2020	EPI_ISL_661216	Department of Clinical Microbiology	GIGA Medical Genomics	Keith Durkin et al
Belgium/ULG-10829/2020	EPI_ISL_661202	Department of Clinical Microbiology	GIGA Medical Genomics	Keith Durkin et al
Belgium/ULG-10830/2020	EPI_ISL_661248	Department of Clinical Microbiology	GIGA Medical Genomics	Keith Durkin et al
Belgium/ULG-10831/2020	EPI_ISL_661249	Department of Clinical Microbiology	GIGA Medical Genomics	Keith Durkin et al
Belgium/ULG-10832/2020	EPI_ISL_661203	Department of Clinical Microbiology	GIGA Medical Genomics	Keith Durkin et al
Belgium/ULG-10833/2020	EPI_ISL_661250	Department of Clinical Microbiology	GIGA Medical Genomics	Keith Durkin et al
Belgium/ULG-10834/2020	EPI_ISL_661251	Department of Clinical Microbiology	GIGA Medical Genomics	Keith Durkin et al
Belgium/ULG-10835/2020	EPI_ISL_666871	Department of Clinical Microbiology	GIGA Medical Genomics	Keith Durkin et al
Belgium/ULG-10836/2020	EPI_ISL_666872	Department of Clinical Microbiology	GIGA Medical Genomics	Keith Durkin et al
Belgium/ULG-10837/2020	EPI_ISL_681267	Department of Clinical Microbiology	GIGA Medical Genomics	Keith Durkin et al
Belgium/ULG-10838/2020	EPI_ISL_666873	Department of Clinical Microbiology	GIGA Medical Genomics	Keith Durkin et al
Belgium/ULG-10839/2020	EPI_ISL_666874	Department of Clinical Microbiology	GIGA Medical Genomics	Keith Durkin et al
Belgium/ULG-10840/2020	EPI_ISL_666875	Department of Clinical Microbiology	GIGA Medical Genomics	Keith Durkin et al
Belgium/ULG-10841/2020	EPI_ISL_666876	Department of Clinical Microbiology	GIGA Medical Genomics	Keith Durkin et al
Belgium/ULG-10842/2020	EPI_ISL_666877	Department of Clinical Microbiology	GIGA Medical Genomics	Keith Durkin et al
Belgium/ULG-10843/2020	EPI_ISL_666878	Department of Clinical Microbiology	GIGA Medical Genomics	Keith Durkin et al
Belgium/ULG-10844/2020	EPI_ISL_666879	Department of Clinical Microbiology	GIGA Medical Genomics	Keith Durkin et al
Belgium/ULG-10845/2020	EPI_ISL_666880	Department of Clinical Microbiology	GIGA Medical Genomics	Keith Durkin et al
Belgium/ULG-10846/2020	EPI_ISL_666881	Department of Clinical Microbiology	GIGA Medical Genomics	Keith Durkin et al
Belgium/ULG-10847/2020	EPI_ISL_666882	Department of Clinical Microbiology	GIGA Medical Genomics	Keith Durkin et al
Belgium/ULG-10848/2020	EPI_ISL_666883	Department of Clinical Microbiology	GIGA Medical Genomics	Keith Durkin et al
Belgium/ULG-10849/2020	EPI_ISL_666884	Department of Clinical Microbiology	GIGA Medical Genomics	Keith Durkin et al
Belgium/ULG-10850/2020	EPI_ISL_666885	Department of Clinical Microbiology	GIGA Medical Genomics	Keith Durkin et al
Belgium/ULG-10851/2020	EPI_ISL_666886	Department of Clinical Microbiology	GIGA Medical Genomics	Keith Durkin et al
Belgium/ULG-10852/2020	EPI_ISL_666887	Department of Clinical Microbiology	GIGA Medical Genomics	Keith Durkin et al
Belgium/ULG-10853/2020	EPI_ISL_666888	Department of Clinical Microbiology	GIGA Medical Genomics	Keith Durkin et al
Belgium/ULG-10854/2020	EPI_ISL_666889	Department of Clinical Microbiology	GIGA Medical Genomics	Keith Durkin et al
Belgium/ULG-10855/2020	EPI_ISL_678399	Department of Clinical Microbiology	GIGA Medical Genomics	Keith Durkin et al
Belgium/ULG-10856/2020	EPI_ISL_678400	Department of Clinical Microbiology	GIGA Medical Genomics	Keith Durkin et al
Belgium/ULG-10857/2020	EPI_ISL_678401	Department of Clinical Microbiology	GIGA Medical Genomics	Keith Durkin et al
Belgium/ULG-10858/2020	EPI_ISL_678402	Department of Clinical Microbiology	GIGA Medical Genomics	Keith Durkin et al
Belgium/ULG-10859/2020	EPI_ISL_678403	Department of Clinical Microbiology	GIGA Medical Genomics	Keith Durkin et al
Belgium/ULG-10860/2020	EPI_ISL_678404	Department of Clinical Microbiology	GIGA Medical Genomics	Keith Durkin et al
Belgium/ULG-10861/2020	EPI_ISL_678405	Department of Clinical Microbiology	GIGA Medical Genomics	Keith Durkin et al
Belgium/ULG-10862/2020	EPI_ISL_678406	Department of Clinical Microbiology	GIGA Medical Genomics	Keith Durkin et al
Belgium/ULG-10863/2020	EPI_ISL_678407	Department of Clinical Microbiology	GIGA Medical Genomics	Keith Durkin et al
Belgium/ULG-10864/2020	EPI_ISL_678408	Department of Clinical Microbiology	GIGA Medical Genomics	Keith Durkin et al
Belgium/ULG-10865/2020	EPI_ISL_678409	Department of Clinical Microbiology	GIGA Medical Genomics	Keith Durkin et al
Belgium/ULG-10866/2020	EPI_ISL_678410	Department of Clinical Microbiology	GIGA Medical Genomics	Keith Durkin et al
Belgium/ULG-10867/2020	EPI_ISL_678411	Department of Clinical Microbiology	GIGA Medical Genomics	Keith Durkin et al
Belgium/ULG-10868/2020	EPI_ISL_678412	Department of Clinical Microbiology	GIGA Medical Genomics	Keith Durkin et al
Belgium/ULG-10869/2020	EPI_ISL_678413	Department of Clinical Microbiology	GIGA Medical Genomics	Keith Durkin et al
Belgium/ULG-10870/2020	EPI_ISL_681268	Department of Clinical Microbiology	GIGA Medical Genomics	Keith Durkin et al
Belgium/ULG-10871/2020	EPI_ISL_678414	Department of Clinical Microbiology	GIGA Medical Genomics	Keith Durkin et al
Belgium/ULG-10872/2020	EPI_ISL_678415	Department of Clinical Microbiology	GIGA Medical Genomics	Keith Durkin et al
Belgium/ULG-10873/2020	EPI_ISL_678416	Department of Clinical Microbiology	GIGA Medical Genomics	Keith Durkin et al
Belgium/ULG-10874/2020	EPI_ISL_678417	Department of Clinical Microbiology	GIGA Medical Genomics	Keith Durkin et al
Belgium/ULG-10875/2020	EPI_ISL_678418	Department of Clinical Microbiology	GIGA Medical Genomics	Keith Durkin et al
Belgium/ULG-10876/2020	EPI_ISL_678419	Department of Clinical Microbiology	GIGA Medical Genomics	Keith Durkin et al
Belgium/ULG-10877/2020	EPI_ISL_678420	Department of Clinical Microbiology	GIGA Medical Genomics	Keith Durkin et al
Belgium/ULG-10878/2020	EPI_ISL_678421	Department of Clinical Microbiology	GIGA Medical Genomics	Keith Durkin et al
Belgium/ULG-10879/2020	EPI_ISL_678422	Department of Clinical Microbiology	GIGA Medical Genomics	Keith Durkin et al
Belgium/ULG-10880/2020	EPI_ISL_678423	Department of Clinical Microbiology	GIGA Medical Genomics	Keith Durkin et al
Belgium/ULG-10881/2020	EPI_ISL_678424	Department of Clinical Microbiology	GIGA Medical Genomics	Keith Durkin et al
Belgium/ULG-10882/2020	EPI_ISL_678425	Department of Clinical Microbiology	GIGA Medical Genomics	Keith Durkin et al
Belgium/ULG-10883/2020	EPI_ISL_678426	Department of Clinical Microbiology	GIGA Medical Genomics	Keith Durkin et al
Belgium/ULG-10884/2020	EPI_ISL_678427	Department of Clinical Microbiology	GIGA Medical Genomics	Keith Durkin et al
Belgium/ULG-10885/2020	EPI_ISL_678428	Department of Clinical Microbiology	GIGA Medical Genomics	Keith Durkin et al
Belgium/ULG-10886/2020	EPI_ISL_678429	Department of Clinical Microbiology	GIGA Medical Genomics	Keith Durkin et al
Belgium/ULG-10887/2020	EPI_ISL_678430	Department of Clinical Microbiology	GIGA Medical Genomics	Keith Durkin et al
Belgium/ULG-10888/2020	EPI_ISL_681269	Department of Clinical Microbiology	GIGA Medical Genomics	Keith Durkin et al
Belgium/ULG-10889/2020	EPI_ISL_678431	Department of Clinical Microbiology	GIGA Medical Genomics	Keith Durkin et al
Belgium/ULG-10890/2020	EPI_ISL_678432	Department of Clinical Microbiology	GIGA Medical Genomics	Keith Durkin et al
Belgium/ULG-10891/2020	EPI_ISL_678433	Department of Clinical Microbiology	GIGA Medical Genomics	Keith Durkin et al
Belgium/ULG-10892/2020	EPI_ISL_678434	Department of Clinical Microbiology	GIGA Medical Genomics	Keith Durkin et al
Belgium/ULG-10893/2020	EPI_ISL_678435	Department of Clinical Microbiology	GIGA Medical Genomics	Keith Durkin et al
Belgium/ULG-10894/2020	EPI_ISL_678436	Department of Clinical Microbiology	GIGA Medical Genomics	Keith Durkin et al
Belgium/ULG-10895/2020	EPI_ISL_678437	Department of Clinical Microbiology	GIGA Medical Genomics	Keith Durkin et al
Belgium/ULG-10896/2020	EPI_ISL_678438	Department of Clinical Microbiology	GIGA Medical Genomics	Keith Durkin et al
Belgium/ULG-10897/2020	EPI_ISL_678439	Department of Clinical Microbiology	GIGA Medical Genomics	Keith Durkin et al
Belgium/ULG-10898/2020	EPI_ISL_678440	Department of Clinical Microbiology	GIGA Medical Genomics	Keith Durkin et al
Belgium/ULG-10899/2020	EPI_ISL_678441	Department of Clinical Microbiology	GIGA Medical Genomics	Keith Durkin et al
Belgium/ULG-10900/2020	EPI_ISL_678442	Department of Clinical Microbiology	GIGA Medical Genomics	Keith Durkin et al
Belgium/ULG-10901/2020	EPI_ISL_678443	Department of Clinical Microbiology	GIGA Medical Genomics	Keith Durkin et al
Belgium/ULG-10902/2020	EPI_ISL_678444	Department of Clinical Microbiology	GIGA Medical Genomics	Keith Durkin et al
Belgium/ULG-10903/2020	EPI_ISL_678445	Department of Clinical Microbiology	GIGA Medical Genomics	Keith Durkin et al
Belgium/ULG-10904/2020	EPI_ISL_678446	Department of Clinical Microbiology	GIGA Medical Genomics	Keith Durkin et al
Belgium/ULG-10905/2020	EPI_ISL_678447	Department of Clinical Microbiology	GIGA Medical Genomics	Keith Durkin et al
Belgium/ULG-10906/2020	EPI_ISL_678448	Department of Clinical Microbiology	GIGA Medical Genomics	Keith Durkin et al
Belgium/ULG-10907/2020	EPI_ISL_678449	Department of Clinical Microbiology	GIGA Medical Genomics	Keith Durkin et al
Belgium/ULG-10908/2020	EPI_ISL_925379	Department of Clinical Microbiology	GIGA Medical Genomics	Keith Durkin et al
Belgium/ULG-10909/2020	EPI_ISL_678450	Department of Clinical Microbiology	GIGA Medical Genomics	Keith Durkin et al
Belgium/ULG-10910/2020	EPI_ISL_678451	Department of Clinical Microbiology	GIGA Medical Genomics	Keith Durkin et al
Belgium/ULG-10911/2020	EPI_ISL_678452	Department of Clinical Microbiology	GIGA Medical Genomics	Keith Durkin et al
Belgium/ULG-10912/2020	EPI_ISL_678453	Department of Clinical Microbiology	GIGA Medical Genomics	Keith Durkin et al
Belgium/ULG-10913/2020	EPI_ISL_678454	Department of Clinical Microbiology	GIGA Medical Genomics	Keith Durkin et al
Belgium/ULG-10914/2020	EPI_ISL_678455	Department of Clinical Microbiology	GIGA Medical Genomics	Keith Durkin et al
Belgium/ULG-10915/2020	EPI_ISL_678456	Department of Clinical Microbiology	GIGA Medical Genomics	Keith Durkin et al
Belgium/ULG-10916/2020	EPI_ISL_678457	Department of Clinical Microbiology	GIGA Medical Genomics	Keith Durkin et al
Belgium/ULG-10917/2020	EPI_ISL_678458	Department of Clinical Microbiology	GIGA Medical Genomics	Keith Durkin et al
Belgium/ULG-10918/2020	EPI_ISL_678459	Department of Clinical Microbiology	GIGA Medical Genomics	Keith Durkin et al
Belgium/ULG-10919/2020	EPI_ISL_925380	Department of Clinical Microbiology	GIGA Medical Genomics	Keith Durkin et al
Belgium/ULG-10920/2020	EPI_ISL_678460	Department of Clinical Microbiology	GIGA Medical Genomics	Keith Durkin et al
Belgium/ULG-10921/2020	EPI_ISL_678461	Department of Clinical Microbiology	GIGA Medical Genomics	Keith Durkin et al
Belgium/ULG-10922/2020	EPI_ISL_678462	Department of Clinical Microbiology	GIGA Medical Genomics	Keith Durkin et al
Belgium/ULG-10923/2020	EPI_ISL_678463	Department of Clinical Microbiology	GIGA Medical Genomics	Keith Durkin et al
Belgium/ULG-10924/2020	EPI_ISL_678464	Department of Clinical Microbiology	GIGA Medical Genomics	Keith Durkin et al
Belgium/ULG-10925/2020	EPI_ISL_678465	Department of Clinical Microbiology	GIGA Medical Genomics	Keith Durkin et al
Belgium/ULG-10926/2020	EPI_ISL_678466	Department of Clinical Microbiology	GIGA Medical Genomics	Keith Durkin et al
Belgium/ULG-10927/2020	EPI_ISL_678467	Department of Clinical Microbiology	GIGA Medical Genomics	Keith Durkin et al
Belgium/ULG-10928/2020	EPI_ISL_678468	Department of Clinical Microbiology	GIGA Medical Genomics	Keith Durkin et al
Belgium/ULG-10929/2020	EPI_ISL_681270	Department of Clinical Microbiology	GIGA Medical Genomics	Keith Durkin et al
Belgium/ULG-10930/2020	EPI_ISL_678469	Department of Clinical Microbiology	GIGA Medical Genomics	Keith Durkin et al
Belgium/ULG-10931/2020	EPI_ISL_678470	Department of Clinical Microbiology	GIGA Medical Genomics	Keith Durkin et al
Belgium/ULG-10932/2020	EPI_ISL_678471	Department of Clinical Microbiology	GIGA Medical Genomics	Keith Durkin et al
Belgium/ULG-10933/2020	EPI_ISL_678472	Department of Clinical Microbiology	GIGA Medical Genomics	Keith Durkin et al
Belgium/ULG-10934/2020	EPI_ISL_678473	Department of Clinical Microbiology	GIGA Medical Genomics	Keith Durkin et al
Belgium/ULG-10935/2020	EPI_ISL_678474	Department of Clinical Microbiology	GIGA Medical Genomics	Keith Durkin et al
Belgium/ULG-10936/2020	EPI_ISL_678475	Department of Clinical Microbiology	GIGA Medical Genomics	Keith Durkin et al
Belgium/ULG-10937/2020	EPI_ISL_678476	Department of Clinical Microbiology	GIGA Medical Genomics	Keith Durkin et al
Belgium/ULG-10938/2020	EPI_ISL_678477	Department of Clinical Microbiology	GIGA Medical Genomics	Keith Durkin et al
Belgium/ULG-10939/2020	EPI_ISL_678478	Department of Clinical Microbiology	GIGA Medical Genomics	Keith Durkin et al
Belgium/ULG-10940/2020	EPI_ISL_678479	Department of Clinical Microbiology	GIGA Medical Genomics	Keith Durkin et al
Belgium/ULG-10941/2020	EPI_ISL_678480	Department of Clinical Microbiology	GIGA Medical Genomics	Keith Durkin et al
Belgium/ULG-10942/2020	EPI_ISL_678481	Department of Clinical Microbiology	GIGA Medical Genomics	Keith Durkin et al
Belgium/ULG-10943/2020	EPI_ISL_678482	Department of Clinical Microbiology	GIGA Medical Genomics	Keith Durkin et al
Belgium/ULG-10944/2020	EPI_ISL_678483	Department of Clinical Microbiology	GIGA Medical Genomics	Keith Durkin et al
Belgium/ULG-10945/2020	EPI_ISL_678484	Department of Clinical Microbiology	GIGA Medical Genomics	Keith Durkin et al
Belgium/ULG-10946/2020	EPI_ISL_678485	Department of Clinical Microbiology	GIGA Medical Genomics	Keith Durkin et al
Belgium/ULG-10947/2020	EPI_ISL_707715	Department of Clinical Microbiology	GIGA Medical Genomics	Keith Durkin et al
Belgium/ULG-10948/2020	EPI_ISL_707727	Department of Clinical Microbiology	GIGA Medical Genomics	Keith Durkin et al
Belgium/ULG-10949/2020	EPI_ISL_707728	Department of Clinical Microbiology	GIGA Medical Genomics	Keith Durkin et al
Belgium/ULG-10950/2020	EPI_ISL_707729	Department of Clinical Microbiology	GIGA Medical Genomics	Keith Durkin et al
Belgium/ULG-10951/2020	EPI_ISL_707730	Department of Clinical Microbiology	GIGA Medical Genomics	Keith Durkin et al
Belgium/ULG-10952/2020	EPI_ISL_707731	Department of Clinical Microbiology	GIGA Medical Genomics	Keith Durkin et al
Belgium/ULG-10953/2020	EPI_ISL_707732	Department of Clinical Microbiology	GIGA Medical Genomics	Keith Durkin et al
Belgium/ULG-10954/2020	EPI_ISL_707733	Department of Clinical Microbiology	GIGA Medical Genomics	Keith Durkin et al
Belgium/ULG-10955/2020	EPI_ISL_707734	Department of Clinical Microbiology	GIGA Medical Genomics	Keith Durkin et al
Belgium/ULG-10956/2020	EPI_ISL_707735	Department of Clinical Microbiology	GIGA Medical Genomics	Keith Durkin et al
Belgium/ULG-10957/2020	EPI_ISL_707736	Department of Clinical Microbiology	GIGA Medical Genomics	Keith Durkin et al
Belgium/ULG-10958/2020	EPI_ISL_707737	Department of Clinical Microbiology	GIGA Medical Genomics	Keith Durkin et al
Belgium/ULG-10959/2020	EPI_ISL_707738	Department of Clinical Microbiology	GIGA Medical Genomics	Keith Durkin et al
Belgium/ULG-10960/2020	EPI_ISL_707739	Department of Clinical Microbiology	GIGA Medical Genomics	Keith Durkin et al
Belgium/ULG-10961/2020	EPI_ISL_707740	Department of Clinical Microbiology	GIGA Medical Genomics	Keith Durkin et al
Belgium/ULG-10962/2020	EPI_ISL_707741	Department of Clinical Microbiology	GIGA Medical Genomics	Keith Durkin et al
Belgium/ULG-10963/2020	EPI_ISL_707742	Department of Clinical Microbiology	GIGA Medical Genomics	Keith Durkin et al
Belgium/ULG-10964/2020	EPI_ISL_707743	Department of Clinical Microbiology	GIGA Medical Genomics	Keith Durkin et al
Belgium/ULG-10965/2020	EPI_ISL_707744	Department of Clinical Microbiology	GIGA Medical Genomics	Keith Durkin et al
Belgium/ULG-10966/2020	EPI_ISL_707745	Department of Clinical Microbiology	GIGA Medical Genomics	Keith Durkin et al
Belgium/ULG-10967/2020	EPI_ISL_708453	Department of Clinical Microbiology	GIGA Medical Genomics	Keith Durkin et al
Belgium/ULG-10968/2020	EPI_ISL_707746	Department of Clinical Microbiology	GIGA Medical Genomics	Keith Durkin et al
Belgium/ULG-10969/2020	EPI_ISL_708454	Department of Clinical Microbiology	GIGA Medical Genomics	Keith Durkin et al
Belgium/ULG-10970/2020	EPI_ISL_707747	Department of Clinical Microbiology	GIGA Medical Genomics	Keith Durkin et al
Belgium/ULG-10971/2020	EPI_ISL_707723	Department of Clinical Microbiology	GIGA Medical Genomics	Keith Durkin et al
Belgium/ULG-10972/2020	EPI_ISL_707748	Department of Clinical Microbiology	GIGA Medical Genomics	Keith Durkin et al
Belgium/ULG-10973/2020	EPI_ISL_707749	Department of Clinical Microbiology	GIGA Medical Genomics	Keith Durkin et al
Belgium/ULG-10974/2020	EPI_ISL_925381	Department of Clinical Microbiology	GIGA Medical Genomics	Keith Durkin et al
Belgium/ULG-10975/2020	EPI_ISL_707750	Department of Clinical Microbiology	GIGA Medical Genomics	Keith Durkin et al
Belgium/ULG-10976/2020	EPI_ISL_707722	Department of Clinical Microbiology	GIGA Medical Genomics	Keith Durkin et al
Belgium/ULG-10977/2020	EPI_ISL_707751	Department of Clinical Microbiology	GIGA Medical Genomics	Keith Durkin et al
Belgium/ULG-10978/2020	EPI_ISL_707752	Department of Clinical Microbiology	GIGA Medical Genomics	Keith Durkin et al
Belgium/ULG-10979/2020	EPI_ISL_707753	Department of Clinical Microbiology	GIGA Medical Genomics	Keith Durkin et al
Belgium/ULG-10980/2020	EPI_ISL_707754	Department of Clinical Microbiology	GIGA Medical Genomics	Keith Durkin et al
Belgium/ULG-10981/2020	EPI_ISL_707725	Department of Clinical Microbiology	GIGA Medical Genomics	Keith Durkin et al
Belgium/ULG-10982/2020	EPI_ISL_707716	Department of Clinical Microbiology	GIGA Medical Genomics	Keith Durkin et al
Belgium/ULG-10983/2020	EPI_ISL_707724	Department of Clinical Microbiology	GIGA Medical Genomics	Keith Durkin et al
Belgium/ULG-10984/2020	EPI_ISL_707755	Department of Clinical Microbiology	GIGA Medical Genomics	Keith Durkin et al
Belgium/ULG-10985/2020	EPI_ISL_707756	Department of Clinical Microbiology	GIGA Medical Genomics	Keith Durkin et al
Belgium/ULG-10986/2020	EPI_ISL_708455	Department of Clinical Microbiology	GIGA Medical Genomics	Keith Durkin et al
Belgium/ULG-10987/2020	EPI_ISL_707717	Department of Clinical Microbiology	GIGA Medical Genomics	Keith Durkin et al
Belgium/ULG-10988/2020	EPI_ISL_707757	Department of Clinical Microbiology	GIGA Medical Genomics	Keith Durkin et al
Belgium/ULG-10989/2020	EPI_ISL_707758	Department of Clinical Microbiology	GIGA Medical Genomics	Keith Durkin et al
Belgium/ULG-10990/2020	EPI_ISL_707759	Department of Clinical Microbiology	GIGA Medical Genomics	Keith Durkin et al
Belgium/ULG-10991/2020	EPI_ISL_707760	Department of Clinical Microbiology	GIGA Medical Genomics	Keith Durkin et al
Belgium/ULG-10992/2020	EPI_ISL_707718	Department of Clinical Microbiology	GIGA Medical Genomics	Keith Durkin et al
Belgium/ULG-10993/2020	EPI_ISL_707761	Department of Clinical Microbiology	GIGA Medical Genomics	Keith Durkin et al
Belgium/ULG-10994/2020	EPI_ISL_707726	Department of Clinical Microbiology	GIGA Medical Genomics	Keith Durkin et al
Belgium/ULG-10995/2020	EPI_ISL_707762	Department of Clinical Microbiology	GIGA Medical Genomics	Keith Durkin et al
Belgium/ULG-10996/2020	EPI_ISL_707763	Department of Clinical Microbiology	GIGA Medical Genomics	Keith Durkin et al
Belgium/ULG-10997/2020	EPI_ISL_707764	Department of Clinical Microbiology	GIGA Medical Genomics	Keith Durkin et al
Belgium/ULG-10998/2020	EPI_ISL_707714	Department of Clinical Microbiology	GIGA Medical Genomics	Keith Durkin et al
Belgium/ULG-10999/2020	EPI_ISL_707765	Department of Clinical Microbiology	GIGA Medical Genomics	Keith Durkin et al
Belgium/ULG-11000/2020	EPI_ISL_707766	Department of Clinical Microbiology	GIGA Medical Genomics	Keith Durkin et al
Belgium/ULG-11001/2020	EPI_ISL_925382	Department of Clinical Microbiology	GIGA Medical Genomics	Keith Durkin et al
Belgium/ULG-11002/2020	EPI_ISL_707767	Department of Clinical Microbiology	GIGA Medical Genomics	Keith Durkin et al
Belgium/ULG-11003/2020	EPI_ISL_707719	Department of Clinical Microbiology	GIGA Medical Genomics	Keith Durkin et al
Belgium/ULG-11004/2020	EPI_ISL_707721	Department of Clinical Microbiology	GIGA Medical Genomics	Keith Durkin et al
Belgium/ULG-11005/2020	EPI_ISL_707768	Department of Clinical Microbiology	GIGA Medical Genomics	Keith Durkin et al
Belgium/ULG-11006/2020	EPI_ISL_707720	Department of Clinical Microbiology	GIGA Medical Genomics	Keith Durkin et al
Belgium/ULG-11007/2020	EPI_ISL_925383	Department of Clinical Microbiology	GIGA Medical Genomics	Keith Durkin et al
Belgium/ULG-11008/2020	EPI_ISL_925384	Department of Clinical Microbiology	GIGA Medical Genomics	Keith Durkin et al
Belgium/ULG-11009/2020	EPI_ISL_925385	Department of Clinical Microbiology	GIGA Medical Genomics	Keith Durkin et al
Belgium/ULG-11010/2020	EPI_ISL_707769	Department of Clinical Microbiology	GIGA Medical Genomics	Keith Durkin et al
Belgium/ULG-11011/2020	EPI_ISL_707770	Department of Clinical Microbiology	GIGA Medical Genomics	Keith Durkin et al
Belgium/ULG-11012/2020	EPI_ISL_708456	Department of Clinical Microbiology	GIGA Medical Genomics	Keith Durkin et al
Belgium/ULG-11013/2020	EPI_ISL_708457	Department of Clinical Microbiology	GIGA Medical Genomics	Keith Durkin et al
Belgium/ULG-11014/2020	EPI_ISL_708458	Department of Clinical Microbiology	GIGA Medical Genomics	Keith Durkin et al
Belgium/ULG-11015/2020	EPI_ISL_708459	Department of Clinical Microbiology	GIGA Medical Genomics	Keith Durkin et al
Belgium/ULG-11016/2020	EPI_ISL_722934	Department of Clinical Microbiology	GIGA Medical Genomics	Keith Durkin et al
Belgium/ULG-11017/2020	EPI_ISL_722936	Department of Clinical Microbiology	GIGA Medical Genomics	Keith Durkin et al
Belgium/ULG-11018/2020	EPI_ISL_722937	Department of Clinical Microbiology	GIGA Medical Genomics	Keith Durkin et al
Belgium/ULG-11019/2020	EPI_ISL_925386	Department of Clinical Microbiology	GIGA Medical Genomics	Keith Durkin et al
Belgium/ULG-11020/2020	EPI_ISL_722938	Department of Clinical Microbiology	GIGA Medical Genomics	Keith Durkin et al
Belgium/ULG-11021/2020	EPI_ISL_722939	Department of Clinical Microbiology	GIGA Medical Genomics	Keith Durkin et al
Belgium/ULG-11022/2020	EPI_ISL_722940	Department of Clinical Microbiology	GIGA Medical Genomics	Keith Durkin et al
Belgium/ULG-11023/2020	EPI_ISL_722941	Department of Clinical Microbiology	GIGA Medical Genomics	Keith Durkin et al
Belgium/ULG-11024/2020	EPI_ISL_722942	Department of Clinical Microbiology	GIGA Medical Genomics	Keith Durkin et al
Belgium/ULG-11025/2020	EPI_ISL_722943	Department of Clinical Microbiology	GIGA Medical Genomics	Keith Durkin et al
Belgium/ULG-11026/2020	EPI_ISL_722944	Department of Clinical Microbiology	GIGA Medical Genomics	Keith Durkin et al
Belgium/ULG-11027/2020	EPI_ISL_722945	Department of Clinical Microbiology	GIGA Medical Genomics	Keith Durkin et al
Belgium/ULG-11028/2020	EPI_ISL_722946	Department of Clinical Microbiology	GIGA Medical Genomics	Keith Durkin et al
Belgium/ULG-11029/2020	EPI_ISL_722935	Department of Clinical Microbiology	GIGA Medical Genomics	Keith Durkin et al
Belgium/ULG-11030/2020	EPI_ISL_722947	Department of Clinical Microbiology	GIGA Medical Genomics	Keith Durkin et al
Belgium/ULG-11031/2020	EPI_ISL_722948	Department of Clinical Microbiology	GIGA Medical Genomics	Keith Durkin et al
Belgium/ULG-11032/2020	EPI_ISL_722949	Department of Clinical Microbiology	GIGA Medical Genomics	Keith Durkin et al
Belgium/ULG-11033/2020	EPI_ISL_722950	Department of Clinical Microbiology	GIGA Medical Genomics	Keith Durkin et al
Belgium/ULG-11034/2020	EPI_ISL_722926	Department of Clinical Microbiology	GIGA Medical Genomics	Keith Durkin et al
Belgium/ULG-11035/2020	EPI_ISL_722929	Department of Clinical Microbiology	GIGA Medical Genomics	Keith Durkin et al
Belgium/ULG-11036/2020	EPI_ISL_722927	Department of Clinical Microbiology	GIGA Medical Genomics	Keith Durkin et al
Belgium/ULG-11037/2020	EPI_ISL_722951	Department of Clinical Microbiology	GIGA Medical Genomics	Keith Durkin et al
Belgium/ULG-11038/2020	EPI_ISL_722952	Department of Clinical Microbiology	GIGA Medical Genomics	Keith Durkin et al
Belgium/ULG-11039/2020	EPI_ISL_722953	Department of Clinical Microbiology	GIGA Medical Genomics	Keith Durkin et al
Belgium/ULG-11040/2020	EPI_ISL_722954	Department of Clinical Microbiology	GIGA Medical Genomics	Keith Durkin et al
Belgium/ULG-11041/2020	EPI_ISL_722930	Department of Clinical Microbiology	GIGA Medical Genomics	Keith Durkin et al
Belgium/ULG-11042/2020	EPI_ISL_722955	Department of Clinical Microbiology	GIGA Medical Genomics	Keith Durkin et al
Belgium/ULG-11043/2020	EPI_ISL_722956	Department of Clinical Microbiology	GIGA Medical Genomics	Keith Durkin et al
Belgium/ULG-11044/2020	EPI_ISL_722957	Department of Clinical Microbiology	GIGA Medical Genomics	Keith Durkin et al
Belgium/ULG-11045/2020	EPI_ISL_722958	Department of Clinical Microbiology	GIGA Medical Genomics	Keith Durkin et al
Belgium/ULG-11046/2020	EPI_ISL_722931	Department of Clinical Microbiology	GIGA Medical Genomics	Keith Durkin et al
Belgium/ULG-11047/2020	EPI_ISL_722932	Department of Clinical Microbiology	GIGA Medical Genomics	Keith Durkin et al
Belgium/ULG-11048/2020	EPI_ISL_722959	Department of Clinical Microbiology	GIGA Medical Genomics	Keith Durkin et al
Belgium/ULG-11049/2020	EPI_ISL_722933	Department of Clinical Microbiology	GIGA Medical Genomics	Keith Durkin et al
Belgium/ULG-11050/2020	EPI_ISL_722960	Department of Clinical Microbiology	GIGA Medical Genomics	Keith Durkin et al
Belgium/ULG-11051/2020	EPI_ISL_722961	Department of Clinical Microbiology	GIGA Medical Genomics	Keith Durkin et al
Belgium/ULG-11052/2020	EPI_ISL_722962	Department of Clinical Microbiology	GIGA Medical Genomics	Keith Durkin et al
Belgium/ULG-11053/2020	EPI_ISL_722963	Department of Clinical Microbiology	GIGA Medical Genomics	Keith Durkin et al
Belgium/ULG-11054/2020	EPI_ISL_722964	Department of Clinical Microbiology	GIGA Medical Genomics	Keith Durkin et al
Belgium/ULG-11055/2020	EPI_ISL_722965	Department of Clinical Microbiology	GIGA Medical Genomics	Keith Durkin et al
Belgium/ULG-11056/2020	EPI_ISL_722928	Department of Clinical Microbiology	GIGA Medical Genomics	Keith Durkin et al
Belgium/ULG-11057/2020	EPI_ISL_722966	Department of Clinical Microbiology	GIGA Medical Genomics	Keith Durkin et al
Belgium/ULG-11058/2020	EPI_ISL_737310	Department of Clinical Microbiology	GIGA Medical Genomics	Keith Durkin et al
Belgium/ULG-11059/2020	EPI_ISL_737311	Department of Clinical Microbiology	GIGA Medical Genomics	Keith Durkin et al
Belgium/ULG-11060/2020	EPI_ISL_925387	Department of Clinical Microbiology	GIGA Medical Genomics	Keith Durkin et al
Belgium/ULG-11061/2020	EPI_ISL_737312	Department of Clinical Microbiology	GIGA Medical Genomics	Keith Durkin et al
Belgium/ULG-11062/2020	EPI_ISL_737313	Department of Clinical Microbiology	GIGA Medical Genomics	Keith Durkin et al
Belgium/ULG-11063/2020	EPI_ISL_737314	Department of Clinical Microbiology	GIGA Medical Genomics	Keith Durkin et al
Belgium/ULG-11064/2020	EPI_ISL_737315	Department of Clinical Microbiology	GIGA Medical Genomics	Keith Durkin et al
Belgium/ULG-11065/2020	EPI_ISL_737316	Department of Clinical Microbiology	GIGA Medical Genomics	Keith Durkin et al
Belgium/ULG-11066/2020	EPI_ISL_737317	Department of Clinical Microbiology	GIGA Medical Genomics	Keith Durkin et al
Belgium/ULG-11067/2020	EPI_ISL_737318	Department of Clinical Microbiology	GIGA Medical Genomics	Keith Durkin et al
Belgium/ULG-11068/2020	EPI_ISL_737319	Department of Clinical Microbiology	GIGA Medical Genomics	Keith Durkin et al
Belgium/ULG-11069/2020	EPI_ISL_737320	Department of Clinical Microbiology	GIGA Medical Genomics	Keith Durkin et al
Belgium/ULG-11070/2020	EPI_ISL_737321	Department of Clinical Microbiology	GIGA Medical Genomics	Keith Durkin et al
Belgium/ULG-11071/2020	EPI_ISL_737322	Department of Clinical Microbiology	GIGA Medical Genomics	Keith Durkin et al
Belgium/ULG-11072/2020	EPI_ISL_737323	Department of Clinical Microbiology	GIGA Medical Genomics	Keith Durkin et al
Belgium/ULG-11073/2020	EPI_ISL_737324	Department of Clinical Microbiology	GIGA Medical Genomics	Keith Durkin et al
Belgium/ULG-11074/2020	EPI_ISL_737325	Department of Clinical Microbiology	GIGA Medical Genomics	Keith Durkin et al
Belgium/ULG-11075/2020	EPI_ISL_737326	Department of Clinical Microbiology	GIGA Medical Genomics	Keith Durkin et al
Belgium/ULG-11076/2020	EPI_ISL_925388	Department of Clinical Microbiology	GIGA Medical Genomics	Keith Durkin et al
Belgium/ULG-11077/2020	EPI_ISL_737327	Department of Clinical Microbiology	GIGA Medical Genomics	Keith Durkin et al
Belgium/ULG-11078/2020	EPI_ISL_737328	Department of Clinical Microbiology	GIGA Medical Genomics	Keith Durkin et al
Belgium/ULG-11079/2020	EPI_ISL_737329	Department of Clinical Microbiology	GIGA Medical Genomics	Keith Durkin et al
Belgium/ULG-11080/2020	EPI_ISL_737330	Department of Clinical Microbiology	GIGA Medical Genomics	Keith Durkin et al
Belgium/ULG-11081/2020	EPI_ISL_737331	Department of Clinical Microbiology	GIGA Medical Genomics	Keith Durkin et al
Belgium/ULG-11082/2020	EPI_ISL_737332	Department of Clinical Microbiology	GIGA Medical Genomics	Keith Durkin et al
Belgium/ULG-11083/2020	EPI_ISL_737333	Department of Clinical Microbiology	GIGA Medical Genomics	Keith Durkin et al
Belgium/ULG-11084/2020	EPI_ISL_737334	Department of Clinical Microbiology	GIGA Medical Genomics	Keith Durkin et al
Belgium/ULG-11085/2020	EPI_ISL_737335	Department of Clinical Microbiology	GIGA Medical Genomics	Keith Durkin et al
Belgium/ULG-11086/2020	EPI_ISL_925389	Department of Clinical Microbiology	GIGA Medical Genomics	Keith Durkin et al
Belgium/ULG-11087/2020	EPI_ISL_737336	Department of Clinical Microbiology	GIGA Medical Genomics	Keith Durkin et al
Belgium/ULG-11088/2020	EPI_ISL_737337	Department of Clinical Microbiology	GIGA Medical Genomics	Keith Durkin et al
Belgium/ULG-11089/2020	EPI_ISL_737338	Department of Clinical Microbiology	GIGA Medical Genomics	Keith Durkin et al
Belgium/ULG-11090/2020	EPI_ISL_737339	Department of Clinical Microbiology	GIGA Medical Genomics	Keith Durkin et al
Belgium/ULG-11091/2020	EPI_ISL_737340	Department of Clinical Microbiology	GIGA Medical Genomics	Keith Durkin et al
Belgium/ULG-11092/2020	EPI_ISL_737341	Department of Clinical Microbiology	GIGA Medical Genomics	Keith Durkin et al
Belgium/ULG-11093/2020	EPI_ISL_737342	Department of Clinical Microbiology	GIGA Medical Genomics	Keith Durkin et al
Belgium/ULG-11094/2020	EPI_ISL_737343	Department of Clinical Microbiology	GIGA Medical Genomics	Keith Durkin et al
Belgium/ULG-11095/2020	EPI_ISL_737344	Department of Clinical Microbiology	GIGA Medical Genomics	Keith Durkin et al
Belgium/ULG-11096/2020	EPI_ISL_737345	Department of Clinical Microbiology	GIGA Medical Genomics	Keith Durkin et al
Belgium/ULG-11097/2020	EPI_ISL_737346	Department of Clinical Microbiology	GIGA Medical Genomics	Keith Durkin et al
Belgium/ULG-11098/2020	EPI_ISL_925390	Department of Clinical Microbiology	GIGA Medical Genomics	Keith Durkin et al
Belgium/ULG-11099/2020	EPI_ISL_737347	Department of Clinical Microbiology	GIGA Medical Genomics	Keith Durkin et al
Belgium/ULG-11100/2020	EPI_ISL_737348	Department of Clinical Microbiology	GIGA Medical Genomics	Keith Durkin et al
Belgium/ULG-11101/2020	EPI_ISL_737349	Department of Clinical Microbiology	GIGA Medical Genomics	Keith Durkin et al
Belgium/ULG-11102/2020	EPI_ISL_737350	Department of Clinical Microbiology	GIGA Medical Genomics	Keith Durkin et al
Belgium/ULG-11103/2020	EPI_ISL_737351	Department of Clinical Microbiology	GIGA Medical Genomics	Keith Durkin et al
Belgium/ULG-11104/2020	EPI_ISL_737352	Department of Clinical Microbiology	GIGA Medical Genomics	Keith Durkin et al
Belgium/ULG-11105/2020	EPI_ISL_737353	Department of Clinical Microbiology	GIGA Medical Genomics	Keith Durkin et al
Belgium/ULG-11106/2020	EPI_ISL_737354	Department of Clinical Microbiology	GIGA Medical Genomics	Keith Durkin et al
Belgium/ULG-11107/2020	EPI_ISL_737355	Department of Clinical Microbiology	GIGA Medical Genomics	Keith Durkin et al
Belgium/ULG-11108/2020	EPI_ISL_737356	Department of Clinical Microbiology	GIGA Medical Genomics	Keith Durkin et al
Belgium/ULG-11109/2020	EPI_ISL_737357	Department of Clinical Microbiology	GIGA Medical Genomics	Keith Durkin et al
Belgium/ULG-11110/2020	EPI_ISL_737358	Department of Clinical Microbiology	GIGA Medical Genomics	Keith Durkin et al
Belgium/ULG-11111/2020	EPI_ISL_737359	Department of Clinical Microbiology	GIGA Medical Genomics	Keith Durkin et al
Belgium/ULG-11112/2020	EPI_ISL_737360	Department of Clinical Microbiology	GIGA Medical Genomics	Keith Durkin et al
Belgium/ULG-11113/2020	EPI_ISL_737361	Department of Clinical Microbiology	GIGA Medical Genomics	Keith Durkin et al
Belgium/ULG-11114/2020	EPI_ISL_737362	Department of Clinical Microbiology	GIGA Medical Genomics	Keith Durkin et al
Belgium/ULG-11115/2020	EPI_ISL_737363	Department of Clinical Microbiology	GIGA Medical Genomics	Keith Durkin et al
Belgium/ULG-11116/2020	EPI_ISL_737364	Department of Clinical Microbiology	GIGA Medical Genomics	Keith Durkin et al
Belgium/ULG-11117/2020	EPI_ISL_737365	Department of Clinical Microbiology	GIGA Medical Genomics	Keith Durkin et al
Belgium/ULG-11118/2020	EPI_ISL_925391	Department of Clinical Microbiology	GIGA Medical Genomics	Keith Durkin et al
Belgium/ULG-11119/2020	EPI_ISL_737366	Department of Clinical Microbiology	GIGA Medical Genomics	Keith Durkin et al
Belgium/ULG-11120/2020	EPI_ISL_737367	Department of Clinical Microbiology	GIGA Medical Genomics	Keith Durkin et al
Belgium/ULG-11121/2020	EPI_ISL_737368	Department of Clinical Microbiology	GIGA Medical Genomics	Keith Durkin et al
Belgium/ULG-11122/2020	EPI_ISL_737369	Department of Clinical Microbiology	GIGA Medical Genomics	Keith Durkin et al
Belgium/ULG-11123/2020	EPI_ISL_737370	Department of Clinical Microbiology	GIGA Medical Genomics	Keith Durkin et al
Belgium/ULG-11124/2020	EPI_ISL_737371	Department of Clinical Microbiology	GIGA Medical Genomics	Keith Durkin et al
Belgium/ULG-11125/2020	EPI_ISL_925392	Department of Clinical Microbiology	GIGA Medical Genomics	Keith Durkin et al
Belgium/ULG-11126/2020	EPI_ISL_925393	Department of Clinical Microbiology	GIGA Medical Genomics	Keith Durkin et al
Belgium/ULG-11127/2020	EPI_ISL_925394	Department of Clinical Microbiology	GIGA Medical Genomics	Keith Durkin et al
Belgium/ULG-11128/2020	EPI_ISL_737372	Department of Clinical Microbiology	GIGA Medical Genomics	Keith Durkin et al
Belgium/ULG-11129/2020	EPI_ISL_737373	Department of Clinical Microbiology	GIGA Medical Genomics	Keith Durkin et al
Belgium/ULG-11130/2020	EPI_ISL_737374	Department of Clinical Microbiology	GIGA Medical Genomics	Keith Durkin et al
Belgium/ULG-11131/2020	EPI_ISL_737375	Department of Clinical Microbiology	GIGA Medical Genomics	Keith Durkin et al
Belgium/ULG-11132/2020	EPI_ISL_737376	Department of Clinical Microbiology	GIGA Medical Genomics	Keith Durkin et al
Belgium/ULG-11133/2020	EPI_ISL_737377	Department of Clinical Microbiology	GIGA Medical Genomics	Keith Durkin et al
Belgium/ULG-11134/2020	EPI_ISL_737378	Department of Clinical Microbiology	GIGA Medical Genomics	Keith Durkin et al
Belgium/ULG-11135/2020	EPI_ISL_737379	Department of Clinical Microbiology	GIGA Medical Genomics	Keith Durkin et al
Belgium/ULG-11136/2020	EPI_ISL_737380	Department of Clinical Microbiology	GIGA Medical Genomics	Keith Durkin et al
Belgium/ULG-11137/2020	EPI_ISL_737381	Department of Clinical Microbiology	GIGA Medical Genomics	Keith Durkin et al
Belgium/ULG-11138/2020	EPI_ISL_737382	Department of Clinical Microbiology	GIGA Medical Genomics	Keith Durkin et al
Belgium/ULG-11139/2020	EPI_ISL_737383	Department of Clinical Microbiology	GIGA Medical Genomics	Keith Durkin et al
Belgium/ULG-11140/2020	EPI_ISL_737384	Department of Clinical Microbiology	GIGA Medical Genomics	Keith Durkin et al
Belgium/ULG-11141/2020	EPI_ISL_737385	Department of Clinical Microbiology	GIGA Medical Genomics	Keith Durkin et al
Belgium/ULG-11142/2020	EPI_ISL_737386	Department of Clinical Microbiology	GIGA Medical Genomics	Keith Durkin et al
Belgium/ULG-11143/2020	EPI_ISL_737387	Department of Clinical Microbiology	GIGA Medical Genomics	Keith Durkin et al
Belgium/ULG-11144/2020	EPI_ISL_737388	Department of Clinical Microbiology	GIGA Medical Genomics	Keith Durkin et al
Belgium/ULG-11145/2020	EPI_ISL_737389	Department of Clinical Microbiology	GIGA Medical Genomics	Keith Durkin et al
Belgium/ULG-11146/2020	EPI_ISL_737390	Department of Clinical Microbiology	GIGA Medical Genomics	Keith Durkin et al
Belgium/ULG-11147/2020	EPI_ISL_737391	Department of Clinical Microbiology	GIGA Medical Genomics	Keith Durkin et al
Belgium/ULG-11148/2020	EPI_ISL_737392	Department of Clinical Microbiology	GIGA Medical Genomics	Keith Durkin et al
Belgium/ULG-11149/2020	EPI_ISL_737393	Department of Clinical Microbiology	GIGA Medical Genomics	Keith Durkin et al
Belgium/ULG-11150/2020	EPI_ISL_737394	Department of Clinical Microbiology	GIGA Medical Genomics	Keith Durkin et al
Belgium/ULG-11151/2021	EPI_ISL_812122	Department of Clinical Microbiology	GIGA Medical Genomics	Keith Durkin et al
Belgium/ULG-11152/2020	EPI_ISL_824790	Department of Clinical Microbiology	GIGA Medical Genomics	Keith Durkin et al
Belgium/ULG-11153/2020	EPI_ISL_824791	Department of Clinical Microbiology	GIGA Medical Genomics	Keith Durkin et al
Belgium/ULG-11154/2020	EPI_ISL_824792	Department of Clinical Microbiology	GIGA Medical Genomics	Keith Durkin et al
Belgium/ULG-11155/2020	EPI_ISL_824793	Department of Clinical Microbiology	GIGA Medical Genomics	Keith Durkin et al
Belgium/ULG-11156/2020	EPI_ISL_824794	Department of Clinical Microbiology	GIGA Medical Genomics	Keith Durkin et al
Belgium/ULG-11157/2020	EPI_ISL_824795	Department of Clinical Microbiology	GIGA Medical Genomics	Keith Durkin et al
Belgium/ULG-11158/2020	EPI_ISL_824796	Department of Clinical Microbiology	GIGA Medical Genomics	Keith Durkin et al
Belgium/ULG-11159/2020	EPI_ISL_925395	Department of Clinical Microbiology	GIGA Medical Genomics	Keith Durkin et al
Belgium/ULG-11160/2020	EPI_ISL_824797	Department of Clinical Microbiology	GIGA Medical Genomics	Keith Durkin et al
Belgium/ULG-11161/2020	EPI_ISL_824798	Department of Clinical Microbiology	GIGA Medical Genomics	Keith Durkin et al
Belgium/ULG-11162/2020	EPI_ISL_824799	Department of Clinical Microbiology	GIGA Medical Genomics	Keith Durkin et al
Belgium/ULG-11163/2020	EPI_ISL_824800	Department of Clinical Microbiology	GIGA Medical Genomics	Keith Durkin et al
Belgium/ULG-11164/2020	EPI_ISL_824801	Department of Clinical Microbiology	GIGA Medical Genomics	Keith Durkin et al
Belgium/ULG-11165/2020	EPI_ISL_824802	Department of Clinical Microbiology	GIGA Medical Genomics	Keith Durkin et al
Belgium/ULG-11166/2020	EPI_ISL_824803	Department of Clinical Microbiology	GIGA Medical Genomics	Keith Durkin et al
Belgium/ULG-11167/2020	EPI_ISL_833186	Department of Clinical Microbiology	GIGA Medical Genomics	Keith Durkin et al
Belgium/ULG-11168/2020	EPI_ISL_824804	Department of Clinical Microbiology	GIGA Medical Genomics	Keith Durkin et al
Belgium/ULG-11169/2020	EPI_ISL_824805	Department of Clinical Microbiology	GIGA Medical Genomics	Keith Durkin et al
Belgium/ULG-11170/2020	EPI_ISL_824806	Department of Clinical Microbiology	GIGA Medical Genomics	Keith Durkin et al
Belgium/ULG-11171/2020	EPI_ISL_824807	Department of Clinical Microbiology	GIGA Medical Genomics	Keith Durkin et al
Belgium/ULG-11172/2020	EPI_ISL_824808	Department of Clinical Microbiology	GIGA Medical Genomics	Keith Durkin et al
Belgium/ULG-11173/2020	EPI_ISL_824809	Department of Clinical Microbiology	GIGA Medical Genomics	Keith Durkin et al
Belgium/ULG-11174/2020	EPI_ISL_824810	Department of Clinical Microbiology	GIGA Medical Genomics	Keith Durkin et al
Belgium/ULG-11175/2020	EPI_ISL_824811	Department of Clinical Microbiology	GIGA Medical Genomics	Keith Durkin et al
Belgium/ULG-11176/2020	EPI_ISL_824812	Department of Clinical Microbiology	GIGA Medical Genomics	Keith Durkin et al
Belgium/ULG-11177/2020	EPI_ISL_824813	Department of Clinical Microbiology	GIGA Medical Genomics	Keith Durkin et al
Belgium/ULG-11178/2020	EPI_ISL_824814	Department of Clinical Microbiology	GIGA Medical Genomics	Keith Durkin et al
Belgium/ULG-11179/2020	EPI_ISL_824815	Department of Clinical Microbiology	GIGA Medical Genomics	Keith Durkin et al
Belgium/ULG-11180/2020	EPI_ISL_824816	Department of Clinical Microbiology	GIGA Medical Genomics	Keith Durkin et al
Belgium/ULG-11181/2020	EPI_ISL_925396	Department of Clinical Microbiology	GIGA Medical Genomics	Keith Durkin et al
Belgium/ULG-11182/2020	EPI_ISL_824817	Department of Clinical Microbiology	GIGA Medical Genomics	Keith Durkin et al
Belgium/ULG-11183/2020	EPI_ISL_824818	Department of Clinical Microbiology	GIGA Medical Genomics	Keith Durkin et al
Belgium/ULG-11184/2020	EPI_ISL_824819	Department of Clinical Microbiology	GIGA Medical Genomics	Keith Durkin et al
Belgium/ULG-11185/2020	EPI_ISL_824820	Department of Clinical Microbiology	GIGA Medical Genomics	Keith Durkin et al
Belgium/ULG-11186/2020	EPI_ISL_824821	Department of Clinical Microbiology	GIGA Medical Genomics	Keith Durkin et al
Belgium/ULG-11187/2020	EPI_ISL_824822	Department of Clinical Microbiology	GIGA Medical Genomics	Keith Durkin et al
Belgium/ULG-11188/2020	EPI_ISL_824823	Department of Clinical Microbiology	GIGA Medical Genomics	Keith Durkin et al
Belgium/ULG-11189/2020	EPI_ISL_833187	Department of Clinical Microbiology	GIGA Medical Genomics	Keith Durkin et al
Belgium/ULG-11190/2020	EPI_ISL_824824	Department of Clinical Microbiology	GIGA Medical Genomics	Keith Durkin et al
Belgium/ULG-11191/2020	EPI_ISL_824825	Department of Clinical Microbiology	GIGA Medical Genomics	Keith Durkin et al
Belgium/ULG-11192/2020	EPI_ISL_824826	Department of Clinical Microbiology	GIGA Medical Genomics	Keith Durkin et al
Belgium/ULG-11193/2020	EPI_ISL_824827	Department of Clinical Microbiology	GIGA Medical Genomics	Keith Durkin et al
Belgium/ULG-11194/2020	EPI_ISL_824828	Department of Clinical Microbiology	GIGA Medical Genomics	Keith Durkin et al
Belgium/ULG-11195/2020	EPI_ISL_824829	Department of Clinical Microbiology	GIGA Medical Genomics	Keith Durkin et al
Belgium/ULG-11196/2020	EPI_ISL_824830	Department of Clinical Microbiology	GIGA Medical Genomics	Keith Durkin et al
Belgium/ULG-11197/2020	EPI_ISL_824831	Department of Clinical Microbiology	GIGA Medical Genomics	Keith Durkin et al
Belgium/ULG-11198/2021	EPI_ISL_824832	Department of Clinical Microbiology	GIGA Medical Genomics	Keith Durkin et al
Belgium/ULG-11199/2020	EPI_ISL_824833	Department of Clinical Microbiology	GIGA Medical Genomics	Keith Durkin et al
Belgium/ULG-11200/2020	EPI_ISL_824834	Department of Clinical Microbiology	GIGA Medical Genomics	Keith Durkin et al
Belgium/ULG-11201/2021	EPI_ISL_824835	Department of Clinical Microbiology	GIGA Medical Genomics	Keith Durkin et al
Belgium/ULG-11202/2021	EPI_ISL_824836	Department of Clinical Microbiology	GIGA Medical Genomics	Keith Durkin et al
Belgium/ULG-11203/2021	EPI_ISL_824837	Department of Clinical Microbiology	GIGA Medical Genomics	Keith Durkin et al
Belgium/ULG-11204/2021	EPI_ISL_824838	Department of Clinical Microbiology	GIGA Medical Genomics	Keith Durkin et al
Belgium/ULG-11205/2021	EPI_ISL_925397	Department of Clinical Microbiology	GIGA Medical Genomics	Keith Durkin et al
Belgium/ULG-11206/2021	EPI_ISL_824839	Department of Clinical Microbiology	GIGA Medical Genomics	Keith Durkin et al
Belgium/ULG-11207/2021	EPI_ISL_824840	Department of Clinical Microbiology	GIGA Medical Genomics	Keith Durkin et al
Belgium/ULG-11208/2021	EPI_ISL_824841	Department of Clinical Microbiology	GIGA Medical Genomics	Keith Durkin et al
Belgium/ULG-11209/2021	EPI_ISL_824842	Department of Clinical Microbiology	GIGA Medical Genomics	Keith Durkin et al
Belgium/ULG-11210/2021	EPI_ISL_824843	Department of Clinical Microbiology	GIGA Medical Genomics	Keith Durkin et al
Belgium/ULG-11211/2021	EPI_ISL_824844	Department of Clinical Microbiology	GIGA Medical Genomics	Keith Durkin et al
Belgium/ULG-11212/2021	EPI_ISL_824845	Department of Clinical Microbiology	GIGA Medical Genomics	Keith Durkin et al
Belgium/ULG-11213/2021	EPI_ISL_824846	Department of Clinical Microbiology	GIGA Medical Genomics	Keith Durkin et al
Belgium/ULG-11214/2021	EPI_ISL_824847	Department of Clinical Microbiology	GIGA Medical Genomics	Keith Durkin et al
Belgium/ULG-11215/2021	EPI_ISL_824848	Department of Clinical Microbiology	GIGA Medical Genomics	Keith Durkin et al
Belgium/ULG-11216/2021	EPI_ISL_925398	Department of Clinical Microbiology	GIGA Medical Genomics	Keith Durkin et al
Belgium/ULG-11217/2021	EPI_ISL_833188	Department of Clinical Microbiology	GIGA Medical Genomics	Keith Durkin et al
Belgium/ULG-11218/2021	EPI_ISL_824849	Department of Clinical Microbiology	GIGA Medical Genomics	Keith Durkin et al
Belgium/ULG-11219/2021	EPI_ISL_824850	Department of Clinical Microbiology	GIGA Medical Genomics	Keith Durkin et al
Belgium/ULG-11220/2021	EPI_ISL_824851	Department of Clinical Microbiology	GIGA Medical Genomics	Keith Durkin et al
Belgium/ULG-11221/2021	EPI_ISL_824852	Department of Clinical Microbiology	GIGA Medical Genomics	Keith Durkin et al
Belgium/ULG-11222/2021	EPI_ISL_824853	Department of Clinical Microbiology	GIGA Medical Genomics	Keith Durkin et al
Belgium/ULG-11223/2021	EPI_ISL_824854	Department of Clinical Microbiology	GIGA Medical Genomics	Keith Durkin et al
Belgium/ULG-11224/2021	EPI_ISL_824855	Department of Clinical Microbiology	GIGA Medical Genomics	Keith Durkin et al
Belgium/ULG-11225/2021	EPI_ISL_824856	Department of Clinical Microbiology	GIGA Medical Genomics	Keith Durkin et al
Belgium/ULG-11226/2021	EPI_ISL_824857	Department of Clinical Microbiology	GIGA Medical Genomics	Keith Durkin et al
Belgium/ULG-11227/2021	EPI_ISL_824858	Department of Clinical Microbiology	GIGA Medical Genomics	Keith Durkin et al
Belgium/ULG-11228/2021	EPI_ISL_824859	Department of Clinical Microbiology	GIGA Medical Genomics	Keith Durkin et al
Belgium/ULG-11229/2021	EPI_ISL_833189	Department of Clinical Microbiology	GIGA Medical Genomics	Keith Durkin et al
Belgium/ULG-11230/2021	EPI_ISL_824860	Department of Clinical Microbiology	GIGA Medical Genomics	Keith Durkin et al
Belgium/ULG-11231/2021	EPI_ISL_824861	Department of Clinical Microbiology	GIGA Medical Genomics	Keith Durkin et al
Belgium/ULG-11232/2021	EPI_ISL_824862	Department of Clinical Microbiology	GIGA Medical Genomics	Keith Durkin et al
Belgium/ULG-11233/2021	EPI_ISL_833190	Department of Clinical Microbiology	GIGA Medical Genomics	Keith Durkin et al
Belgium/ULG-11234/2021	EPI_ISL_824863	Department of Clinical Microbiology	GIGA Medical Genomics	Keith Durkin et al
Belgium/ULG-11235/2020	EPI_ISL_832207	Department of Clinical Microbiology	GIGA Medical Genomics	Keith Durkin et al
Belgium/ULG-11236/2021	EPI_ISL_832208	Department of Clinical Microbiology	GIGA Medical Genomics	Keith Durkin et al
Belgium/ULG-11237/2021	EPI_ISL_832209	Department of Clinical Microbiology	GIGA Medical Genomics	Keith Durkin et al
Belgium/ULG-11238/2021	EPI_ISL_832211	Department of Clinical Microbiology	GIGA Medical Genomics	Keith Durkin et al
Belgium/ULG-11239/2021	EPI_ISL_832212	Department of Clinical Microbiology	GIGA Medical Genomics	Keith Durkin et al
Belgium/ULG-11240/2021	EPI_ISL_832210	Department of Clinical Microbiology	GIGA Medical Genomics	Keith Durkin et al
Belgium/ULG-11241/2021	EPI_ISL_832214	Department of Clinical Microbiology	GIGA Medical Genomics	Keith Durkin et al
Belgium/ULG-11242/2021	EPI_ISL_832215	Department of Clinical Microbiology	GIGA Medical Genomics	Keith Durkin et al
Belgium/ULG-11243/2021	EPI_ISL_832216	Department of Clinical Microbiology	GIGA Medical Genomics	Keith Durkin et al
Belgium/ULG-11244/2021	EPI_ISL_832217	Department of Clinical Microbiology	GIGA Medical Genomics	Keith Durkin et al
Belgium/ULG-11245/2021	EPI_ISL_832218	Department of Clinical Microbiology	GIGA Medical Genomics	Keith Durkin et al
Belgium/ULG-11246/2021	EPI_ISL_832219	Department of Clinical Microbiology	GIGA Medical Genomics	Keith Durkin et al
Belgium/ULG-11247/2021	EPI_ISL_832220	Department of Clinical Microbiology	GIGA Medical Genomics	Keith Durkin et al
Belgium/ULG-11248/2021	EPI_ISL_832213	Department of Clinical Microbiology	GIGA Medical Genomics	Keith Durkin et al
Belgium/ULG-11249/2021	EPI_ISL_832223	Department of Clinical Microbiology	GIGA Medical Genomics	Keith Durkin et al
Belgium/ULG-11250/2021	EPI_ISL_832224	Department of Clinical Microbiology	GIGA Medical Genomics	Keith Durkin et al
Belgium/ULG-11251/2021	EPI_ISL_832225	Department of Clinical Microbiology	GIGA Medical Genomics	Keith Durkin et al
Belgium/ULG-11252/2021	EPI_ISL_832226	Department of Clinical Microbiology	GIGA Medical Genomics	Keith Durkin et al
Belgium/ULG-11253/2021	EPI_ISL_832227	Department of Clinical Microbiology	GIGA Medical Genomics	Keith Durkin et al
Belgium/ULG-11254/2021	EPI_ISL_832222	Department of Clinical Microbiology	GIGA Medical Genomics	Keith Durkin et al
Belgium/ULG-11255/2021	EPI_ISL_832228	Department of Clinical Microbiology	GIGA Medical Genomics	Keith Durkin et al
Belgium/ULG-11256/2021	EPI_ISL_832229	Department of Clinical Microbiology	GIGA Medical Genomics	Keith Durkin et al
Belgium/ULG-11257/2021	EPI_ISL_832230	Department of Clinical Microbiology	GIGA Medical Genomics	Keith Durkin et al
Belgium/ULG-11258/2021	EPI_ISL_832221	Department of Clinical Microbiology	GIGA Medical Genomics	Keith Durkin et al
Belgium/ULG-11259/2021	EPI_ISL_832231	Department of Clinical Microbiology	GIGA Medical Genomics	Keith Durkin et al
Belgium/ULG-11260/2021	EPI_ISL_833185	Department of Clinical Microbiology	GIGA Medical Genomics	Keith Durkin et al
Belgium/ULG-11261/2021	EPI_ISL_832233	Department of Clinical Microbiology	GIGA Medical Genomics	Keith Durkin et al
Belgium/ULG-11262/2021	EPI_ISL_832234	Department of Clinical Microbiology	GIGA Medical Genomics	Keith Durkin et al
Belgium/ULG-11263/2021	EPI_ISL_832235	Department of Clinical Microbiology	GIGA Medical Genomics	Keith Durkin et al
Belgium/ULG-11264/2021	EPI_ISL_925399	Department of Clinical Microbiology	GIGA Medical Genomics	Keith Durkin et al
Belgium/ULG-11265/2021	EPI_ISL_832232	Department of Clinical Microbiology	GIGA Medical Genomics	Keith Durkin et al
Belgium/ULG-11266/2021	EPI_ISL_832236	Department of Clinical Microbiology	GIGA Medical Genomics	Keith Durkin et al
Belgium/ULG-11267/2021	EPI_ISL_832237	Department of Clinical Microbiology	GIGA Medical Genomics	Keith Durkin et al
Belgium/ULG-11268/2021	EPI_ISL_832238	Department of Clinical Microbiology	GIGA Medical Genomics	Keith Durkin et al
Belgium/ULG-11269/2021	EPI_ISL_832239	Department of Clinical Microbiology	GIGA Medical Genomics	Keith Durkin et al
Belgium/ULG-11270/2021	EPI_ISL_925400	Department of Clinical Microbiology	GIGA Medical Genomics	Keith Durkin et al
Belgium/ULG-11271/2021	EPI_ISL_832240	Department of Clinical Microbiology	GIGA Medical Genomics	Keith Durkin et al
Belgium/ULG-11272/2021	EPI_ISL_832241	Department of Clinical Microbiology	GIGA Medical Genomics	Keith Durkin et al
Belgium/ULG-11273/2021	EPI_ISL_832242	Department of Clinical Microbiology	GIGA Medical Genomics	Keith Durkin et al
Belgium/ULG-11274/2021	EPI_ISL_856730	Department of Clinical Microbiology	GIGA Medical Genomics	Keith Durkin et al
Belgium/ULG-11275/2021	EPI_ISL_856731	Department of Clinical Microbiology	GIGA Medical Genomics	Keith Durkin et al
Belgium/ULG-11276/2021	EPI_ISL_856722	Department of Clinical Microbiology	GIGA Medical Genomics	Keith Durkin et al
Belgium/ULG-11277/2021	EPI_ISL_856741	Department of Clinical Microbiology	GIGA Medical Genomics	Keith Durkin et al
Belgium/ULG-11278/2021	EPI_ISL_856746	Department of Clinical Microbiology	GIGA Medical Genomics	Keith Durkin et al
Belgium/ULG-11279/2021	EPI_ISL_856724	Department of Clinical Microbiology	GIGA Medical Genomics	Keith Durkin et al
Belgium/ULG-11280/2021	EPI_ISL_856747	Department of Clinical Microbiology	GIGA Medical Genomics	Keith Durkin et al
Belgium/ULG-11281/2021	EPI_ISL_856744	Department of Clinical Microbiology	GIGA Medical Genomics	Keith Durkin et al
Belgium/ULG-11282/2021	EPI_ISL_856748	Department of Clinical Microbiology	GIGA Medical Genomics	Keith Durkin et al
Belgium/ULG-11283/2021	EPI_ISL_856745	Department of Clinical Microbiology	GIGA Medical Genomics	Keith Durkin et al
Belgium/ULG-11284/2021	EPI_ISL_856743	Department of Clinical Microbiology	GIGA Medical Genomics	Keith Durkin et al
Belgium/ULG-11285/2021	EPI_ISL_856738	Department of Clinical Microbiology	GIGA Medical Genomics	Keith Durkin et al
Belgium/ULG-11286/2021	EPI_ISL_856737	Department of Clinical Microbiology	GIGA Medical Genomics	Keith Durkin et al
Belgium/ULG-11287/2021	EPI_ISL_856740	Department of Clinical Microbiology	GIGA Medical Genomics	Keith Durkin et al
Belgium/ULG-11288/2021	EPI_ISL_856735	Department of Clinical Microbiology	GIGA Medical Genomics	Keith Durkin et al
Belgium/ULG-11289/2021	EPI_ISL_856742	Department of Clinical Microbiology	GIGA Medical Genomics	Keith Durkin et al
Belgium/ULG-11290/2021	EPI_ISL_856733	Department of Clinical Microbiology	GIGA Medical Genomics	Keith Durkin et al
Belgium/ULG-11291/2021	EPI_ISL_856734	Department of Clinical Microbiology	GIGA Medical Genomics	Keith Durkin et al
Belgium/ULG-11292/2021	EPI_ISL_856732	Department of Clinical Microbiology	GIGA Medical Genomics	Keith Durkin et al
Belgium/ULG-11293/2021	EPI_ISL_856736	Department of Clinical Microbiology	GIGA Medical Genomics	Keith Durkin et al
Belgium/ULG-11294/2021	EPI_ISL_925401	Department of Clinical Microbiology	GIGA Medical Genomics	Keith Durkin et al
Belgium/ULG-11295/2021	EPI_ISL_856723	Department of Clinical Microbiology	GIGA Medical Genomics	Keith Durkin et al
Belgium/ULG-11296/2021	EPI_ISL_856739	Department of Clinical Microbiology	GIGA Medical Genomics	Keith Durkin et al
Belgium/ULG-11297/2021	EPI_ISL_856725	Department of Clinical Microbiology	GIGA Medical Genomics	Keith Durkin et al
Belgium/ULG-11298/2021	EPI_ISL_856751	Department of Clinical Microbiology	GIGA Medical Genomics	Keith Durkin et al
Belgium/ULG-11299/2021	EPI_ISL_856752	Department of Clinical Microbiology	GIGA Medical Genomics	Keith Durkin et al
Belgium/ULG-11300/2021	EPI_ISL_856750	Department of Clinical Microbiology	GIGA Medical Genomics	Keith Durkin et al
Belgium/ULG-11301/2021	EPI_ISL_856729	Department of Clinical Microbiology	GIGA Medical Genomics	Keith Durkin et al
Belgium/ULG-11302/2021	EPI_ISL_856726	Department of Clinical Microbiology	GIGA Medical Genomics	Keith Durkin et al
Belgium/ULG-11303/2021	EPI_ISL_856727	Department of Clinical Microbiology	GIGA Medical Genomics	Keith Durkin et al
Belgium/ULG-11304/2021	EPI_ISL_925402	Department of Clinical Microbiology	GIGA Medical Genomics	Keith Durkin et al
Belgium/ULG-11305/2021	EPI_ISL_925403	Department of Clinical Microbiology	GIGA Medical Genomics	Keith Durkin et al
Belgium/ULG-11306/2021	EPI_ISL_925404	Department of Clinical Microbiology	GIGA Medical Genomics	Keith Durkin et al
Belgium/ULG-11307/2021	EPI_ISL_856749	Department of Clinical Microbiology	GIGA Medical Genomics	Keith Durkin et al
Belgium/ULG-11308/2021	EPI_ISL_925405	Department of Clinical Microbiology	GIGA Medical Genomics	Keith Durkin et al
Belgium/ULG-11309/2021	EPI_ISL_856753	Department of Clinical Microbiology	GIGA Medical Genomics	Keith Durkin et al
Belgium/ULG-11310/2021	EPI_ISL_856754	Department of Clinical Microbiology	GIGA Medical Genomics	Keith Durkin et al
Belgium/ULG-11311/2021	EPI_ISL_856728	Department of Clinical Microbiology	GIGA Medical Genomics	Keith Durkin et al
Belgium/ULG-11312/2021	EPI_ISL_959553	CHR Namur	GIGA Medical Genomics	Keith Durkin et al
Belgium/ULG-11313/2021	EPI_ISL_959551	CHC Liège	GIGA Medical Genomics	Keith Durkin et al
Belgium/ULG-11316/2021	EPI_ISL_959552	CHC Liège	GIGA Medical Genomics	Keith Durkin et al
Belgium/ULG-11317/2020	EPI_ISL_872060	Department of Clinical Microbiology	GIGA Medical Genomics	Keith Durkin et al
Belgium/ULG-11318/2020	EPI_ISL_872061	Department of Clinical Microbiology	GIGA Medical Genomics	Keith Durkin et al
Belgium/ULG-11319/2020	EPI_ISL_872059	Department of Clinical Microbiology	GIGA Medical Genomics	Keith Durkin et al
Belgium/ULG-11320/2020	EPI_ISL_872058	Department of Clinical Microbiology	GIGA Medical Genomics	Keith Durkin et al
Belgium/ULG-11321/2020	EPI_ISL_872062	Department of Clinical Microbiology	GIGA Medical Genomics	Keith Durkin et al
Belgium/ULG-11322/2020	EPI_ISL_872040	Department of Clinical Microbiology	GIGA Medical Genomics	Keith Durkin et al
Belgium/ULG-11323/2020	EPI_ISL_872063	Department of Clinical Microbiology	GIGA Medical Genomics	Keith Durkin et al
Belgium/ULG-11324/2020	EPI_ISL_872041	Department of Clinical Microbiology	GIGA Medical Genomics	Keith Durkin et al
Belgium/ULG-11325/2020	EPI_ISL_872064	Department of Clinical Microbiology	GIGA Medical Genomics	Keith Durkin et al
Belgium/ULG-11326/2021	EPI_ISL_872039	Department of Clinical Microbiology	GIGA Medical Genomics	Keith Durkin et al
Belgium/ULG-11327/2021	EPI_ISL_872042	Department of Clinical Microbiology	GIGA Medical Genomics	Keith Durkin et al
Belgium/ULG-11328/2021	EPI_ISL_872069	Department of Clinical Microbiology	GIGA Medical Genomics	Keith Durkin et al
Belgium/ULG-11329/2021	EPI_ISL_872070	Department of Clinical Microbiology	GIGA Medical Genomics	Keith Durkin et al
Belgium/ULG-11330/2021	EPI_ISL_872071	Department of Clinical Microbiology	GIGA Medical Genomics	Keith Durkin et al
Belgium/ULG-11331/2021	EPI_ISL_872072	Department of Clinical Microbiology	GIGA Medical Genomics	Keith Durkin et al
Belgium/ULG-11332/2021	EPI_ISL_872049	Department of Clinical Microbiology	GIGA Medical Genomics	Keith Durkin et al
Belgium/ULG-11333/2021	EPI_ISL_872050	Department of Clinical Microbiology	GIGA Medical Genomics	Keith Durkin et al
Belgium/ULG-11334/2021	EPI_ISL_872043	Department of Clinical Microbiology	GIGA Medical Genomics	Keith Durkin et al
Belgium/ULG-11335/2021	EPI_ISL_872038	Department of Clinical Microbiology	GIGA Medical Genomics	Keith Durkin et al
Belgium/ULG-11336/2021	EPI_ISL_872044	Department of Clinical Microbiology	GIGA Medical Genomics	Keith Durkin et al
Belgium/ULG-11337/2021	EPI_ISL_872073	Department of Clinical Microbiology	GIGA Medical Genomics	Keith Durkin et al
Belgium/ULG-11338/2021	EPI_ISL_872045	Department of Clinical Microbiology	GIGA Medical Genomics	Keith Durkin et al
Belgium/ULG-11339/2021	EPI_ISL_872046	Department of Clinical Microbiology	GIGA Medical Genomics	Keith Durkin et al
Belgium/ULG-11340/2021	EPI_ISL_872047	Department of Clinical Microbiology	GIGA Medical Genomics	Keith Durkin et al
Belgium/ULG-11341/2021	EPI_ISL_872074	Department of Clinical Microbiology	GIGA Medical Genomics	Keith Durkin et al
Belgium/ULG-11342/2021	EPI_ISL_872075	Department of Clinical Microbiology	GIGA Medical Genomics	Keith Durkin et al
Belgium/ULG-11343/2021	EPI_ISL_872048	Department of Clinical Microbiology	GIGA Medical Genomics	Keith Durkin et al
Belgium/ULG-11344/2021	EPI_ISL_872076	Department of Clinical Microbiology	GIGA Medical Genomics	Keith Durkin et al
Belgium/ULG-11345/2021	EPI_ISL_872077	Department of Clinical Microbiology	GIGA Medical Genomics	Keith Durkin et al
Belgium/ULG-11346/2021	EPI_ISL_872078	Department of Clinical Microbiology	GIGA Medical Genomics	Keith Durkin et al
Belgium/ULG-11347/2021	EPI_ISL_872079	Department of Clinical Microbiology	GIGA Medical Genomics	Keith Durkin et al
Belgium/ULG-11348/2021	EPI_ISL_872080	Department of Clinical Microbiology	GIGA Medical Genomics	Keith Durkin et al
Belgium/ULG-11349/2021	EPI_ISL_872081	Department of Clinical Microbiology	GIGA Medical Genomics	Keith Durkin et al
Belgium/ULG-11350/2021	EPI_ISL_872082	Department of Clinical Microbiology	GIGA Medical Genomics	Keith Durkin et al
Belgium/ULG-11351/2021	EPI_ISL_872083	Department of Clinical Microbiology	GIGA Medical Genomics	Keith Durkin et al
Belgium/ULG-11352/2021	EPI_ISL_872084	Department of Clinical Microbiology	GIGA Medical Genomics	Keith Durkin et al
Belgium/ULG-11353/2021	EPI_ISL_872085	Department of Clinical Microbiology	GIGA Medical Genomics	Keith Durkin et al
Belgium/ULG-11354/2021	EPI_ISL_872086	Department of Clinical Microbiology	GIGA Medical Genomics	Keith Durkin et al
Belgium/ULG-11355/2021	EPI_ISL_872057	Department of Clinical Microbiology	GIGA Medical Genomics	Keith Durkin et al
Belgium/ULG-11356/2020	EPI_ISL_872100	Chu Tivoli	GIGA Medical Genomics	Keith Durkin et al
Belgium/ULG-11357/2020	EPI_ISL_872101	Chu Tivoli	GIGA Medical Genomics	Keith Durkin et al
Belgium/ULG-11358/2020	EPI_ISL_872102	Chu Tivoli	GIGA Medical Genomics	Keith Durkin et al
Belgium/ULG-11359/2020	EPI_ISL_872103	Chu Tivoli	GIGA Medical Genomics	Keith Durkin et al
Belgium/ULG-11360/2021	EPI_ISL_872104	Chu Tivoli	GIGA Medical Genomics	Keith Durkin et al
Belgium/ULG-11361/2021	EPI_ISL_872065	AZ Vesale (Tongres)	GIGA Medical Genomics	Keith Durkin et al
Belgium/ULG-11362/2021	EPI_ISL_872066	AZ Vesale (Tongres)	GIGA Medical Genomics	Keith Durkin et al
Belgium/ULG-11363/2021	EPI_ISL_872067	AZ Vesale (Tongres)	GIGA Medical Genomics	Keith Durkin et al
Belgium/ULG-11364/2021	EPI_ISL_872068	AZ Vesale (Tongres)	GIGA Medical Genomics	Keith Durkin et al
Belgium/ULG-11365/2021	EPI_ISL_872052	CHR Citadelle	GIGA Medical Genomics	Keith Durkin et al
Belgium/ULG-11366/2021	EPI_ISL_872053	CHR Citadelle	GIGA Medical Genomics	Keith Durkin et al
Belgium/ULG-11367/2021	EPI_ISL_872054	CHR Citadelle	GIGA Medical Genomics	Keith Durkin et al
Belgium/ULG-11368/2021	EPI_ISL_872055	CHR Citadelle	GIGA Medical Genomics	Keith Durkin et al
Belgium/ULG-11369/2021	EPI_ISL_872056	CHR Citadelle	GIGA Medical Genomics	Keith Durkin et al
Belgium/ULG-11370/2021	EPI_ISL_872087	Department of Clinical Microbiology	GIGA Medical Genomics	Keith Durkin et al
Belgium/ULG-11371/2021	EPI_ISL_872051	CHC	GIGA Medical Genomics	Keith Durkin et al
Belgium/ULG-11372/2021	EPI_ISL_959550	AVIQ	GIGA Medical Genomics	Keith Durkin et al
Belgium/ULG-11373/2021	EPI_ISL_959557	Synlab	GIGA Medical Genomics	Keith Durkin et al
Belgium/ULG-11374/2021	EPI_ISL_959558	Synlab	GIGA Medical Genomics	Keith Durkin et al
Belgium/ULG-11375/2021	EPI_ISL_959561	University of Liège COVID-19 testing center	GIGA Medical Genomics	Keith Durkin et al
Belgium/ULG-11376/2021	EPI_ISL_959566	University of Liège COVID-19 testing center	GIGA Medical Genomics	Keith Durkin et al
Belgium/ULG-11377/2021	EPI_ISL_959563	University of Liège COVID-19 testing center	GIGA Medical Genomics	Keith Durkin et al
Belgium/ULG-11378/2021	EPI_ISL_959555	Synlab	GIGA Medical Genomics	Keith Durkin et al
Belgium/ULG-11379/2021	EPI_ISL_959556	Synlab	GIGA Medical Genomics	Keith Durkin et al
Belgium/ULG-11380/2021	EPI_ISL_959547	AVIQ	GIGA Medical Genomics	Keith Durkin et al
Belgium/ULG-11381/2021	EPI_ISL_959548	AVIQ	GIGA Medical Genomics	Keith Durkin et al
Belgium/ULG-11382/2021	EPI_ISL_959549	AVIQ	GIGA Medical Genomics	Keith Durkin et al
Belgium/ULG-11383/2020	EPI_ISL_872109	Department of Clinical Microbiology	GIGA Medical Genomics	Keith Durkin et al
Belgium/ULG-11384/2020	EPI_ISL_872153	Department of Clinical Microbiology	GIGA Medical Genomics	Keith Durkin et al
Belgium/ULG-11385/2020	EPI_ISL_872154	Department of Clinical Microbiology	GIGA Medical Genomics	Keith Durkin et al
Belgium/ULG-11386/2020	EPI_ISL_872155	Department of Clinical Microbiology	GIGA Medical Genomics	Keith Durkin et al
Belgium/ULG-11387/2021	EPI_ISL_872127	Department of Clinical Microbiology	GIGA Medical Genomics	Keith Durkin et al
Belgium/ULG-11388/2021	EPI_ISL_872148	Department of Clinical Microbiology	GIGA Medical Genomics	Keith Durkin et al
Belgium/ULG-11389/2021	EPI_ISL_872128	Department of Clinical Microbiology	GIGA Medical Genomics	Keith Durkin et al
Belgium/ULG-11390/2021	EPI_ISL_872149	Department of Clinical Microbiology	GIGA Medical Genomics	Keith Durkin et al
Belgium/ULG-11391/2021	EPI_ISL_872106	Department of Clinical Microbiology	GIGA Medical Genomics	Keith Durkin et al
Belgium/ULG-11392/2021	EPI_ISL_872112	Department of Clinical Microbiology	GIGA Medical Genomics	Keith Durkin et al
Belgium/ULG-11393/2021	EPI_ISL_872130	Department of Clinical Microbiology	GIGA Medical Genomics	Keith Durkin et al
Belgium/ULG-11394/2021	EPI_ISL_872107	Department of Clinical Microbiology	GIGA Medical Genomics	Keith Durkin et al
Belgium/ULG-11395/2021	EPI_ISL_872135	Department of Clinical Microbiology	GIGA Medical Genomics	Keith Durkin et al
Belgium/ULG-11396/2021	EPI_ISL_872105	Department of Clinical Microbiology	GIGA Medical Genomics	Keith Durkin et al
Belgium/ULG-11397/2021	EPI_ISL_872136	Department of Clinical Microbiology	GIGA Medical Genomics	Keith Durkin et al
Belgium/ULG-11398/2021	EPI_ISL_872137	Department of Clinical Microbiology	GIGA Medical Genomics	Keith Durkin et al
Belgium/ULG-11399/2021	EPI_ISL_872115	Department of Clinical Microbiology	GIGA Medical Genomics	Keith Durkin et al
Belgium/ULG-11400/2021	EPI_ISL_872138	Department of Clinical Microbiology	GIGA Medical Genomics	Keith Durkin et al
Belgium/ULG-11401/2021	EPI_ISL_872116	Department of Clinical Microbiology	GIGA Medical Genomics	Keith Durkin et al
Belgium/ULG-11402/2021	EPI_ISL_872139	Department of Clinical Microbiology	GIGA Medical Genomics	Keith Durkin et al
Belgium/ULG-11403/2021	EPI_ISL_872140	Department of Clinical Microbiology	GIGA Medical Genomics	Keith Durkin et al
Belgium/ULG-11404/2021	EPI_ISL_872129	Department of Clinical Microbiology	GIGA Medical Genomics	Keith Durkin et al
Belgium/ULG-11405/2021	EPI_ISL_872141	Department of Clinical Microbiology	GIGA Medical Genomics	Keith Durkin et al
Belgium/ULG-11406/2021	EPI_ISL_872142	Department of Clinical Microbiology	GIGA Medical Genomics	Keith Durkin et al
Belgium/ULG-11407/2021	EPI_ISL_872108	Department of Clinical Microbiology	GIGA Medical Genomics	Keith Durkin et al
Belgium/ULG-11408/2021	EPI_ISL_872143	Department of Clinical Microbiology	GIGA Medical Genomics	Keith Durkin et al
Belgium/ULG-11409/2021	EPI_ISL_872122	Department of Clinical Microbiology	GIGA Medical Genomics	Keith Durkin et al
Belgium/ULG-11410/2021	EPI_ISL_872144	Department of Clinical Microbiology	GIGA Medical Genomics	Keith Durkin et al
Belgium/ULG-11411/2021	EPI_ISL_872145	Department of Clinical Microbiology	GIGA Medical Genomics	Keith Durkin et al
Belgium/ULG-11412/2021	EPI_ISL_872131	Department of Clinical Microbiology	GIGA Medical Genomics	Keith Durkin et al
Belgium/ULG-11413/2021	EPI_ISL_872132	Department of Clinical Microbiology	GIGA Medical Genomics	Keith Durkin et al
Belgium/ULG-11414/2021	EPI_ISL_872113	Department of Clinical Microbiology	GIGA Medical Genomics	Keith Durkin et al
Belgium/ULG-11415/2021	EPI_ISL_872114	Department of Clinical Microbiology	GIGA Medical Genomics	Keith Durkin et al
Belgium/ULG-11416/2021	EPI_ISL_872133	Department of Clinical Microbiology	GIGA Medical Genomics	Keith Durkin et al
Belgium/ULG-11417/2021	EPI_ISL_872152	CHR Citadelle	GIGA Medical Genomics	Keith Durkin et al
Belgium/ULG-11418/2021	EPI_ISL_872150	CHR Citadelle	GIGA Medical Genomics	Keith Durkin et al
Belgium/ULG-11419/2021	EPI_ISL_872151	CHR Citadelle	GIGA Medical Genomics	Keith Durkin et al
Belgium/ULG-11420/2021	EPI_ISL_872134	CHR Citadelle	GIGA Medical Genomics	Keith Durkin et al
Belgium/ULG-11421/2021	EPI_ISL_872117	CHR Citadelle	GIGA Medical Genomics	Keith Durkin et al
Belgium/ULG-11422/2021	EPI_ISL_872118	CHR Citadelle	GIGA Medical Genomics	Keith Durkin et al
Belgium/ULG-11423/2021	EPI_ISL_872119	CHR Citadelle	GIGA Medical Genomics	Keith Durkin et al
Belgium/ULG-11424/2021	EPI_ISL_872120	CHR Citadelle	GIGA Medical Genomics	Keith Durkin et al
Belgium/ULG-11425/2021	EPI_ISL_872123	CHR Citadelle	GIGA Medical Genomics	Keith Durkin et al
Belgium/ULG-11426/2021	EPI_ISL_872121	CHR Citadelle	GIGA Medical Genomics	Keith Durkin et al
Belgium/ULG-11427/2021	EPI_ISL_872124	CHR Citadelle	GIGA Medical Genomics	Keith Durkin et al
Belgium/ULG-11428/2021	EPI_ISL_872125	CHR Citadelle	GIGA Medical Genomics	Keith Durkin et al
Belgium/ULG-11429/2021	EPI_ISL_872126	CHR Citadelle	GIGA Medical Genomics	Keith Durkin et al
Belgium/ULG-11430/2021	EPI_ISL_872146	CHC	GIGA Medical Genomics	Keith Durkin et al
Belgium/ULG-11431/2021	EPI_ISL_872147	CHC	GIGA Medical Genomics	Keith Durkin et al
Belgium/ULG-11432/2021	EPI_ISL_872111	CHC	GIGA Medical Genomics	Keith Durkin et al
Belgium/ULG-11433/2021	EPI_ISL_872110	CHC	GIGA Medical Genomics	Keith Durkin et al
Belgium/ULG-11434/2021	EPI_ISL_930585	Synlab	GIGA Medical Genomics	Keith Durkin et al
Belgium/ULG-11435/2021	EPI_ISL_930597	Synlab	GIGA Medical Genomics	Keith Durkin et al
Belgium/ULG-11436/2021	EPI_ISL_930586	Synlab	GIGA Medical Genomics	Keith Durkin et al
Belgium/ULG-11437/2021	EPI_ISL_930598	Synlab	GIGA Medical Genomics	Keith Durkin et al
Belgium/ULG-11438/2021	EPI_ISL_930599	Synlab	GIGA Medical Genomics	Keith Durkin et al
Belgium/ULG-11439/2021	EPI_ISL_930600	Synlab	GIGA Medical Genomics	Keith Durkin et al
Belgium/ULG-11440/2021	EPI_ISL_930601	Synlab	GIGA Medical Genomics	Keith Durkin et al
Belgium/ULG-11441/2021	EPI_ISL_930587	Synlab	GIGA Medical Genomics	Keith Durkin et al
Belgium/ULG-11442/2021	EPI_ISL_930588	Synlab	GIGA Medical Genomics	Keith Durkin et al
Belgium/ULG-11443/2021	EPI_ISL_930589	Synlab	GIGA Medical Genomics	Keith Durkin et al
Belgium/ULG-11444/2021	EPI_ISL_930590	Synlab	GIGA Medical Genomics	Keith Durkin et al
Belgium/ULG-11445/2021	EPI_ISL_930602	Synlab	GIGA Medical Genomics	Keith Durkin et al
Belgium/ULG-11446/2021	EPI_ISL_930591	Synlab	GIGA Medical Genomics	Keith Durkin et al
Belgium/ULG-11447/2021	EPI_ISL_930592	Synlab	GIGA Medical Genomics	Keith Durkin et al
Belgium/ULG-11448/2021	EPI_ISL_930593	Synlab	GIGA Medical Genomics	Keith Durkin et al
Belgium/ULG-11449/2021	EPI_ISL_930579	Synlab	GIGA Medical Genomics	Keith Durkin et al
Belgium/ULG-11451/2020	EPI_ISL_925406	Department of Clinical Microbiology	GIGA Medical Genomics	Keith Durkin et al
Belgium/ULG-11452/2020	EPI_ISL_925407	Department of Clinical Microbiology	GIGA Medical Genomics	Keith Durkin et al
Belgium/ULG-11453/2020	EPI_ISL_925408	Department of Clinical Microbiology	GIGA Medical Genomics	Keith Durkin et al
Belgium/ULG-11454/2020	EPI_ISL_925409	Department of Clinical Microbiology	GIGA Medical Genomics	Keith Durkin et al
Belgium/ULG-11455/2020	EPI_ISL_925410	Department of Clinical Microbiology	GIGA Medical Genomics	Keith Durkin et al
Belgium/ULG-11456/2020	EPI_ISL_925411	Department of Clinical Microbiology	GIGA Medical Genomics	Keith Durkin et al
Belgium/ULG-11457/2020	EPI_ISL_925412	Department of Clinical Microbiology	GIGA Medical Genomics	Keith Durkin et al
Belgium/ULG-11458/2020	EPI_ISL_925413	Department of Clinical Microbiology	GIGA Medical Genomics	Keith Durkin et al
Belgium/ULG-11459/2020	EPI_ISL_925414	Department of Clinical Microbiology	GIGA Medical Genomics	Keith Durkin et al
Belgium/ULG-11460/2020	EPI_ISL_925415	Department of Clinical Microbiology	GIGA Medical Genomics	Keith Durkin et al
Belgium/ULG-11461/2020	EPI_ISL_925416	Department of Clinical Microbiology	GIGA Medical Genomics	Keith Durkin et al
Belgium/ULG-11462/2020	EPI_ISL_925417	Department of Clinical Microbiology	GIGA Medical Genomics	Keith Durkin et al
Belgium/ULG-11463/2020	EPI_ISL_925418	Department of Clinical Microbiology	GIGA Medical Genomics	Keith Durkin et al
Belgium/ULG-11464/2020	EPI_ISL_925419	Department of Clinical Microbiology	GIGA Medical Genomics	Keith Durkin et al
Belgium/ULG-11465/2020	EPI_ISL_925420	Department of Clinical Microbiology	GIGA Medical Genomics	Keith Durkin et al
Belgium/ULG-11466/2020	EPI_ISL_925421	Department of Clinical Microbiology	GIGA Medical Genomics	Keith Durkin et al
Belgium/ULG-11467/2020	EPI_ISL_925422	Department of Clinical Microbiology	GIGA Medical Genomics	Keith Durkin et al
Belgium/ULG-11468/2020	EPI_ISL_925423	Department of Clinical Microbiology	GIGA Medical Genomics	Keith Durkin et al
Belgium/ULG-11469/2020	EPI_ISL_925424	Department of Clinical Microbiology	GIGA Medical Genomics	Keith Durkin et al
Belgium/ULG-11470/2020	EPI_ISL_925425	Department of Clinical Microbiology	GIGA Medical Genomics	Keith Durkin et al
Belgium/ULG-11471/2020	EPI_ISL_925426	Department of Clinical Microbiology	GIGA Medical Genomics	Keith Durkin et al
Belgium/ULG-11472/2020	EPI_ISL_925427	Department of Clinical Microbiology	GIGA Medical Genomics	Keith Durkin et al
Belgium/ULG-11473/2020	EPI_ISL_925428	Department of Clinical Microbiology	GIGA Medical Genomics	Keith Durkin et al
Belgium/ULG-11474/2020	EPI_ISL_925429	Department of Clinical Microbiology	GIGA Medical Genomics	Keith Durkin et al
Belgium/ULG-11475/2020	EPI_ISL_925430	Department of Clinical Microbiology	GIGA Medical Genomics	Keith Durkin et al
Belgium/ULG-11476/2020	EPI_ISL_925431	Department of Clinical Microbiology	GIGA Medical Genomics	Keith Durkin et al
Belgium/ULG-11477/2020	EPI_ISL_925432	Department of Clinical Microbiology	GIGA Medical Genomics	Keith Durkin et al
Belgium/ULG-11478/2020	EPI_ISL_925433	Department of Clinical Microbiology	GIGA Medical Genomics	Keith Durkin et al
Belgium/ULG-11479/2020	EPI_ISL_925434	Department of Clinical Microbiology	GIGA Medical Genomics	Keith Durkin et al
Belgium/ULG-11480/2020	EPI_ISL_925435	Department of Clinical Microbiology	GIGA Medical Genomics	Keith Durkin et al
Belgium/ULG-11481/2020	EPI_ISL_925436	Department of Clinical Microbiology	GIGA Medical Genomics	Keith Durkin et al
Belgium/ULG-11482/2020	EPI_ISL_925437	Department of Clinical Microbiology	GIGA Medical Genomics	Keith Durkin et al
Belgium/ULG-11483/2020	EPI_ISL_925438	Department of Clinical Microbiology	GIGA Medical Genomics	Keith Durkin et al
Belgium/ULG-11484/2020	EPI_ISL_925439	Department of Clinical Microbiology	GIGA Medical Genomics	Keith Durkin et al
Belgium/ULG-11485/2020	EPI_ISL_925440	Department of Clinical Microbiology	GIGA Medical Genomics	Keith Durkin et al
Belgium/ULG-11486/2020	EPI_ISL_925441	Department of Clinical Microbiology	GIGA Medical Genomics	Keith Durkin et al
Belgium/ULG-11487/2020	EPI_ISL_925442	Department of Clinical Microbiology	GIGA Medical Genomics	Keith Durkin et al
Belgium/ULG-11488/2020	EPI_ISL_925443	Department of Clinical Microbiology	GIGA Medical Genomics	Keith Durkin et al
Belgium/ULG-11489/2020	EPI_ISL_1425566	Department of Clinical Microbiology	GIGA Medical Genomics	Keith Durkin et al
Belgium/ULG-11490/2020	EPI_ISL_925444	Department of Clinical Microbiology	GIGA Medical Genomics	Keith Durkin et al
Belgium/ULG-11491/2020	EPI_ISL_925445	Department of Clinical Microbiology	GIGA Medical Genomics	Keith Durkin et al
Belgium/ULG-11492/2020	EPI_ISL_925446	Department of Clinical Microbiology	GIGA Medical Genomics	Keith Durkin et al
Belgium/ULG-11493/2020	EPI_ISL_925447	Department of Clinical Microbiology	GIGA Medical Genomics	Keith Durkin et al
Belgium/ULG-11494/2020	EPI_ISL_925448	Department of Clinical Microbiology	GIGA Medical Genomics	Keith Durkin et al
Belgium/ULG-11495/2020	EPI_ISL_925449	Department of Clinical Microbiology	GIGA Medical Genomics	Keith Durkin et al
Belgium/ULG-11496/2020	EPI_ISL_925450	Department of Clinical Microbiology	GIGA Medical Genomics	Keith Durkin et al
Belgium/ULG-11497/2020	EPI_ISL_925451	Department of Clinical Microbiology	GIGA Medical Genomics	Keith Durkin et al
Belgium/ULG-11498/2020	EPI_ISL_925452	Department of Clinical Microbiology	GIGA Medical Genomics	Keith Durkin et al
Belgium/ULG-11499/2020	EPI_ISL_925453	Department of Clinical Microbiology	GIGA Medical Genomics	Keith Durkin et al
Belgium/ULG-11500/2020	EPI_ISL_925454	Department of Clinical Microbiology	GIGA Medical Genomics	Keith Durkin et al
Belgium/ULG-11501/2020	EPI_ISL_925455	Department of Clinical Microbiology	GIGA Medical Genomics	Keith Durkin et al
Belgium/ULG-11502/2020	EPI_ISL_925456	Department of Clinical Microbiology	GIGA Medical Genomics	Keith Durkin et al
Belgium/ULG-11503/2020	EPI_ISL_925457	Department of Clinical Microbiology	GIGA Medical Genomics	Keith Durkin et al
Belgium/ULG-11505/2020	EPI_ISL_925458	Department of Clinical Microbiology	GIGA Medical Genomics	Keith Durkin et al
Belgium/ULG-11506/2020	EPI_ISL_925459	Department of Clinical Microbiology	GIGA Medical Genomics	Keith Durkin et al
Belgium/ULG-11507/2020	EPI_ISL_925460	Department of Clinical Microbiology	GIGA Medical Genomics	Keith Durkin et al
Belgium/ULG-11508/2020	EPI_ISL_925461	Department of Clinical Microbiology	GIGA Medical Genomics	Keith Durkin et al
Belgium/ULG-11510/2020	EPI_ISL_925462	Department of Clinical Microbiology	GIGA Medical Genomics	Keith Durkin et al
Belgium/ULG-11512/2020	EPI_ISL_925463	Department of Clinical Microbiology	GIGA Medical Genomics	Keith Durkin et al
Belgium/ULG-11513/2020	EPI_ISL_925464	Department of Clinical Microbiology	GIGA Medical Genomics	Keith Durkin et al
Belgium/ULG-11514/2020	EPI_ISL_1425567	Department of Clinical Microbiology	GIGA Medical Genomics	Keith Durkin et al
Belgium/ULG-11515/2020	EPI_ISL_925465	Department of Clinical Microbiology	GIGA Medical Genomics	Keith Durkin et al
Belgium/ULG-11517/2020	EPI_ISL_925466	Department of Clinical Microbiology	GIGA Medical Genomics	Keith Durkin et al
Belgium/ULG-11521/2020	EPI_ISL_925467	Department of Clinical Microbiology	GIGA Medical Genomics	Keith Durkin et al
Belgium/ULG-11522/2020	EPI_ISL_925468	Department of Clinical Microbiology	GIGA Medical Genomics	Keith Durkin et al
Belgium/ULG-11524/2020	EPI_ISL_925469	Department of Clinical Microbiology	GIGA Medical Genomics	Keith Durkin et al
Belgium/ULG-11526/2020	EPI_ISL_925470	Department of Clinical Microbiology	GIGA Medical Genomics	Keith Durkin et al
Belgium/ULG-11527/2020	EPI_ISL_925471	Department of Clinical Microbiology	GIGA Medical Genomics	Keith Durkin et al
Belgium/ULG-11528/2020	EPI_ISL_925472	Department of Clinical Microbiology	GIGA Medical Genomics	Keith Durkin et al
Belgium/ULG-11529/2020	EPI_ISL_925473	Department of Clinical Microbiology	GIGA Medical Genomics	Keith Durkin et al
Belgium/ULG-11530/2020	EPI_ISL_925474	Department of Clinical Microbiology	GIGA Medical Genomics	Keith Durkin et al
Belgium/ULG-11531/2020	EPI_ISL_925475	Department of Clinical Microbiology	GIGA Medical Genomics	Keith Durkin et al
Belgium/ULG-11532/2020	EPI_ISL_925476	Department of Clinical Microbiology	GIGA Medical Genomics	Keith Durkin et al
Belgium/ULG-11533/2020	EPI_ISL_925477	Department of Clinical Microbiology	GIGA Medical Genomics	Keith Durkin et al
Belgium/ULG-11534/2020	EPI_ISL_925478	Department of Clinical Microbiology	GIGA Medical Genomics	Keith Durkin et al
Belgium/ULG-11535/2020	EPI_ISL_925479	Department of Clinical Microbiology	GIGA Medical Genomics	Keith Durkin et al
Belgium/ULG-11536/2020	EPI_ISL_925480	Department of Clinical Microbiology	GIGA Medical Genomics	Keith Durkin et al
Belgium/ULG-11537/2020	EPI_ISL_925481	Department of Clinical Microbiology	GIGA Medical Genomics	Keith Durkin et al
Belgium/ULG-11538/2020	EPI_ISL_925482	Department of Clinical Microbiology	GIGA Medical Genomics	Keith Durkin et al
Belgium/ULG-11539/2020	EPI_ISL_925483	Department of Clinical Microbiology	GIGA Medical Genomics	Keith Durkin et al
Belgium/ULG-11540/2020	EPI_ISL_925484	Department of Clinical Microbiology	GIGA Medical Genomics	Keith Durkin et al
Belgium/ULG-11541/2020	EPI_ISL_925485	Department of Clinical Microbiology	GIGA Medical Genomics	Keith Durkin et al
Belgium/ULG-11542/2020	EPI_ISL_925486	Department of Clinical Microbiology	GIGA Medical Genomics	Keith Durkin et al
Belgium/ULG-11543/2020	EPI_ISL_925487	Department of Clinical Microbiology	GIGA Medical Genomics	Keith Durkin et al
Belgium/ULG-11544/2020	EPI_ISL_925488	Department of Clinical Microbiology	GIGA Medical Genomics	Keith Durkin et al
Belgium/ULG-11545/2020	EPI_ISL_925489	Department of Clinical Microbiology	GIGA Medical Genomics	Keith Durkin et al
Belgium/ULG-11546/2020	EPI_ISL_925490	Department of Clinical Microbiology	GIGA Medical Genomics	Keith Durkin et al
Belgium/ULG-11547/2020	EPI_ISL_925491	Department of Clinical Microbiology	GIGA Medical Genomics	Keith Durkin et al
Belgium/ULG-11548/2020	EPI_ISL_925492	Department of Clinical Microbiology	GIGA Medical Genomics	Keith Durkin et al
Belgium/ULG-11549/2020	EPI_ISL_925493	Department of Clinical Microbiology	GIGA Medical Genomics	Keith Durkin et al
Belgium/ULG-11550/2020	EPI_ISL_925494	Department of Clinical Microbiology	GIGA Medical Genomics	Keith Durkin et al
Belgium/ULG-11551/2020	EPI_ISL_925495	Department of Clinical Microbiology	GIGA Medical Genomics	Keith Durkin et al
Belgium/ULG-11552/2020	EPI_ISL_925496	Department of Clinical Microbiology	GIGA Medical Genomics	Keith Durkin et al
Belgium/ULG-11553/2021	EPI_ISL_930616	Department of Clinical Microbiology	GIGA Medical Genomics	Keith Durkin et al
Belgium/ULG-11554/2021	EPI_ISL_930609	Department of Clinical Microbiology	GIGA Medical Genomics	Keith Durkin et al
Belgium/ULG-11555/2021	EPI_ISL_930617	Department of Clinical Microbiology	GIGA Medical Genomics	Keith Durkin et al
Belgium/ULG-11556/2021	EPI_ISL_930618	Department of Clinical Microbiology	GIGA Medical Genomics	Keith Durkin et al
Belgium/ULG-11557/2021	EPI_ISL_930569	Department of Clinical Microbiology	GIGA Medical Genomics	Keith Durkin et al
Belgium/ULG-11558/2021	EPI_ISL_930619	Department of Clinical Microbiology	GIGA Medical Genomics	Keith Durkin et al
Belgium/ULG-11559/2021	EPI_ISL_930570	Department of Clinical Microbiology	GIGA Medical Genomics	Keith Durkin et al
Belgium/ULG-11560/2021	EPI_ISL_930575	Department of Clinical Microbiology	GIGA Medical Genomics	Keith Durkin et al
Belgium/ULG-11561/2021	EPI_ISL_930620	Department of Clinical Microbiology	GIGA Medical Genomics	Keith Durkin et al
Belgium/ULG-11562/2021	EPI_ISL_930615	Department of Clinical Microbiology	GIGA Medical Genomics	Keith Durkin et al
Belgium/ULG-11563/2021	EPI_ISL_930610	Department of Clinical Microbiology	GIGA Medical Genomics	Keith Durkin et al
Belgium/ULG-11564/2021	EPI_ISL_930603	Department of Clinical Microbiology	GIGA Medical Genomics	Keith Durkin et al
Belgium/ULG-11565/2021	EPI_ISL_930571	Department of Clinical Microbiology	GIGA Medical Genomics	Keith Durkin et al
Belgium/ULG-11566/2021	EPI_ISL_930621	St. Nikolaus-Hospital Eupen	GIGA Medical Genomics	Keith Durkin et al
Belgium/ULG-11567/2021	EPI_ISL_930594	Labo Luc Olivier	GIGA Medical Genomics	Keith Durkin et al
Belgium/ULG-11568/2021	EPI_ISL_930595	Labo Luc Olivier	GIGA Medical Genomics	Keith Durkin et al
Belgium/ULG-11569/2021	EPI_ISL_930596	Synlab	GIGA Medical Genomics	Keith Durkin et al
Belgium/ULG-11570/2021	EPI_ISL_930622	Synlab	GIGA Medical Genomics	Keith Durkin et al
Belgium/ULG-11571/2021	EPI_ISL_930578	St. Nikolaus-Hospital Eupen	GIGA Medical Genomics	Keith Durkin et al
Belgium/ULG-11572/2021	EPI_ISL_930604	CHC	GIGA Medical Genomics	Keith Durkin et al
Belgium/ULG-11573/2021	EPI_ISL_930623	CHC	GIGA Medical Genomics	Keith Durkin et al
Belgium/ULG-11574/2021	EPI_ISL_930580	CHC	GIGA Medical Genomics	Keith Durkin et al
Belgium/ULG-11575/2021	EPI_ISL_930581	CHC	GIGA Medical Genomics	Keith Durkin et al
Belgium/ULG-11576/2021	EPI_ISL_930582	CHC	GIGA Medical Genomics	Keith Durkin et al
Belgium/ULG-11577/2021	EPI_ISL_930583	CHC	GIGA Medical Genomics	Keith Durkin et al
Belgium/ULG-11578/2021	EPI_ISL_930584	CHC	GIGA Medical Genomics	Keith Durkin et al
Belgium/ULG-11580/2021	EPI_ISL_959569	Labo Luc Olivier	GIGA Medical Genomics	Keith Durkin et al
Belgium/ULG-11581/2021	EPI_ISL_959570	Labo Luc Olivier	GIGA Medical Genomics	Keith Durkin et al
Belgium/ULG-11582/2021	EPI_ISL_959571	Labo Luc Olivier	GIGA Medical Genomics	Keith Durkin et al
Belgium/ULG-11583/2021	EPI_ISL_959572	Labo Luc Olivier	GIGA Medical Genomics	Keith Durkin et al
Belgium/ULG-11584/2021	EPI_ISL_959573	Labo Luc Olivier	GIGA Medical Genomics	Keith Durkin et al
Belgium/ULG-11585/2021	EPI_ISL_959574	Labo Luc Olivier	GIGA Medical Genomics	Keith Durkin et al
Belgium/ULG-11586/2021	EPI_ISL_959575	Labo Luc Olivier	GIGA Medical Genomics	Keith Durkin et al
Belgium/ULG-11587/2021	EPI_ISL_959576	Labo Luc Olivier	GIGA Medical Genomics	Keith Durkin et al
Belgium/ULG-11588/2021	EPI_ISL_959577	Labo Luc Olivier	GIGA Medical Genomics	Keith Durkin et al
Belgium/ULG-11589/2021	EPI_ISL_959578	Labo Luc Olivier	GIGA Medical Genomics	Keith Durkin et al
Belgium/ULG-11590/2021	EPI_ISL_959579	Labo Luc Olivier	GIGA Medical Genomics	Keith Durkin et al
Belgium/ULG-11591/2021	EPI_ISL_959580	Labo Luc Olivier	GIGA Medical Genomics	Keith Durkin et al
Belgium/ULG-11592/2021	EPI_ISL_959581	Labo Luc Olivier	GIGA Medical Genomics	Keith Durkin et al
Belgium/ULG-11593/2021	EPI_ISL_959582	Labo Luc Olivier	GIGA Medical Genomics	Keith Durkin et al
Belgium/ULG-11594/2021	EPI_ISL_959583	Labo Luc Olivier	GIGA Medical Genomics	Keith Durkin et al
Belgium/ULG-11595/2021	EPI_ISL_959584	Labo Luc Olivier	GIGA Medical Genomics	Keith Durkin et al
Belgium/ULG-11596/2021	EPI_ISL_959585	Labo Luc Olivier	GIGA Medical Genomics	Keith Durkin et al
Belgium/ULG-11597/2021	EPI_ISL_959586	Labo Luc Olivier	GIGA Medical Genomics	Keith Durkin et al
Belgium/ULG-11598/2021	EPI_ISL_959587	Labo Luc Olivier	GIGA Medical Genomics	Keith Durkin et al
Belgium/ULG-11599/2021	EPI_ISL_959588	Labo Luc Olivier	GIGA Medical Genomics	Keith Durkin et al
Belgium/ULG-11600/2021	EPI_ISL_959599	Synlab	GIGA Medical Genomics	Keith Durkin et al
Belgium/ULG-11601/2021	EPI_ISL_959600	CHR de la Citadelle	GIGA Medical Genomics	Keith Durkin et al
Belgium/ULG-11602/2021	EPI_ISL_959601	CHR de la Citadelle	GIGA Medical Genomics	Keith Durkin et al
Belgium/ULG-11603/2021	EPI_ISL_959602	CHR de la Citadelle	GIGA Medical Genomics	Keith Durkin et al
Belgium/ULG-11604/2021	EPI_ISL_959603	Synlab	GIGA Medical Genomics	Keith Durkin et al
Belgium/ULG-11605/2021	EPI_ISL_959591	Vivalia - Clinique Saint-Joseph	GIGA Medical Genomics	Keith Durkin et al
Belgium/ULG-11606/2021	EPI_ISL_959592	Vivalia - Clinique Saint-Joseph	GIGA Medical Genomics	Keith Durkin et al
Belgium/ULG-11607/2021	EPI_ISL_959593	Vivalia - Clinique Saint-Joseph	GIGA Medical Genomics	Keith Durkin et al
Belgium/ULG-11608/2021	EPI_ISL_959598	Vivalia - Clinique Saint-Joseph	GIGA Medical Genomics	Keith Durkin et al
Belgium/ULG-11609/2021	EPI_ISL_959590	Vivalia - Clinique Saint-Joseph	GIGA Medical Genomics	Keith Durkin et al
Belgium/ULG-11610/2021	EPI_ISL_959594	Vivalia - Clinique Saint-Joseph	GIGA Medical Genomics	Keith Durkin et al
Belgium/ULG-11611/2021	EPI_ISL_959595	Vivalia - Clinique Saint-Joseph	GIGA Medical Genomics	Keith Durkin et al
Belgium/ULG-11612/2021	EPI_ISL_959596	Vivalia - Clinique Saint-Joseph	GIGA Medical Genomics	Keith Durkin et al
Belgium/ULG-11613/2021	EPI_ISL_959597	Vivalia - Clinique Saint-Joseph	GIGA Medical Genomics	Keith Durkin et al
Belgium/ULG-11614/2021	EPI_ISL_959567	Vivalia - Clinique Saint-Joseph	GIGA Medical Genomics	Keith Durkin et al
Belgium/ULG-11615/2021	EPI_ISL_959564	Vivalia - Clinique Saint-Joseph	GIGA Medical Genomics	Keith Durkin et al
Belgium/ULG-11616/2021	EPI_ISL_959565	Vivalia - Clinique Saint-Joseph	GIGA Medical Genomics	Keith Durkin et al
Belgium/ULG-11617/2021	EPI_ISL_959568	Vivalia - Clinique Saint-Joseph	GIGA Medical Genomics	Keith Durkin et al
Belgium/ULG-11618/2021	EPI_ISL_959562	Vivalia - Clinique Saint-Joseph	GIGA Medical Genomics	Keith Durkin et al
Belgium/ULG-11619/2021	EPI_ISL_959560	Vivalia - Clinique Saint-Joseph	GIGA Medical Genomics	Keith Durkin et al
Belgium/ULG-11620/2021	EPI_ISL_959559	Vivalia - Clinique Saint-Joseph	GIGA Medical Genomics	Keith Durkin et al
Belgium/ULG-11621/2021	EPI_ISL_959554	Vivalia - Clinique Saint-Joseph	GIGA Medical Genomics	Keith Durkin et al
Belgium/ULG-11622/2021	EPI_ISL_959589	Vivalia - Clinique Saint-Joseph	GIGA Medical Genomics	Keith Durkin et al
Belgium/ULG-11623/2021	EPI_ISL_930624	University of Liège COVID-19 testing center	GIGA Medical Genomics	Keith Durkin et al
Belgium/ULG-11624/2021	EPI_ISL_930625	University of Liège COVID-19 testing center	GIGA Medical Genomics	Keith Durkin et al
Belgium/ULG-11625/2021	EPI_ISL_930626	University of Liège COVID-19 testing center	GIGA Medical Genomics	Keith Durkin et al
Belgium/ULG-11626/2021	EPI_ISL_930611	University of Liège COVID-19 testing center	GIGA Medical Genomics	Keith Durkin et al
Belgium/ULG-11627/2021	EPI_ISL_930627	University of Liège COVID-19 testing center	GIGA Medical Genomics	Keith Durkin et al
Belgium/ULG-11628/2021	EPI_ISL_930605	University of Liège COVID-19 testing center	GIGA Medical Genomics	Keith Durkin et al
Belgium/ULG-11629/2021	EPI_ISL_930612	University of Liège COVID-19 testing center	GIGA Medical Genomics	Keith Durkin et al
Belgium/ULG-11630/2021	EPI_ISL_930577	University of Liège COVID-19 testing center	GIGA Medical Genomics	Keith Durkin et al
Belgium/ULG-11631/2021	EPI_ISL_930613	University of Liège COVID-19 testing center	GIGA Medical Genomics	Keith Durkin et al
Belgium/ULG-11632/2021	EPI_ISL_930614	University of Liège COVID-19 testing center	GIGA Medical Genomics	Keith Durkin et al
Belgium/ULG-11633/2021	EPI_ISL_930628	University of Liège COVID-19 testing center	GIGA Medical Genomics	Keith Durkin et al
Belgium/ULG-11634/2021	EPI_ISL_930629	University of Liège COVID-19 testing center	GIGA Medical Genomics	Keith Durkin et al
Belgium/ULG-11635/2021	EPI_ISL_930630	University of Liège COVID-19 testing center	GIGA Medical Genomics	Keith Durkin et al
Belgium/ULG-11636/2021	EPI_ISL_930631	University of Liège COVID-19 testing center	GIGA Medical Genomics	Keith Durkin et al
Belgium/ULG-11637/2021	EPI_ISL_930632	University of Liège COVID-19 testing center	GIGA Medical Genomics	Keith Durkin et al
Belgium/ULG-11638/2021	EPI_ISL_930633	University of Liège COVID-19 testing center	GIGA Medical Genomics	Keith Durkin et al
Belgium/ULG-11639/2021	EPI_ISL_930606	University of Liège COVID-19 testing center	GIGA Medical Genomics	Keith Durkin et al
Belgium/ULG-11640/2021	EPI_ISL_930607	University of Liège COVID-19 testing center	GIGA Medical Genomics	Keith Durkin et al
Belgium/ULG-11641/2021	EPI_ISL_930608	University of Liège COVID-19 testing center	GIGA Medical Genomics	Keith Durkin et al
Belgium/ULG-11642/2021	EPI_ISL_930572	University of Liège COVID-19 testing center	GIGA Medical Genomics	Keith Durkin et al
Belgium/ULG-11643/2021	EPI_ISL_930576	University of Liège COVID-19 testing center	GIGA Medical Genomics	Keith Durkin et al
Belgium/ULG-11644/2021	EPI_ISL_930568	University of Liège COVID-19 testing center	GIGA Medical Genomics	Keith Durkin et al
Belgium/ULG-11645/2021	EPI_ISL_930573	University of Liège COVID-19 testing center	GIGA Medical Genomics	Keith Durkin et al
Belgium/ULG-11646/2021	EPI_ISL_930574	University of Liège COVID-19 testing center	GIGA Medical Genomics	Keith Durkin et al
Belgium/ULG-11647/2021	EPI_ISL_935654	Department of Clinical Microbiology	GIGA Medical Genomics	Keith Durkin et al
Belgium/ULG-11648/2021	EPI_ISL_935655	Department of Clinical Microbiology	GIGA Medical Genomics	Keith Durkin et al
Belgium/ULG-11649/2021	EPI_ISL_935656	Department of Clinical Microbiology	GIGA Medical Genomics	Keith Durkin et al
Belgium/ULG-11650/2021	EPI_ISL_935657	Department of Clinical Microbiology	GIGA Medical Genomics	Keith Durkin et al
Belgium/ULG-11651/2021	EPI_ISL_935658	Department of Clinical Microbiology	GIGA Medical Genomics	Keith Durkin et al
Belgium/ULG-11652/2021	EPI_ISL_935659	Department of Clinical Microbiology	GIGA Medical Genomics	Keith Durkin et al
Belgium/ULG-11653/2021	EPI_ISL_935660	Department of Clinical Microbiology	GIGA Medical Genomics	Keith Durkin et al
Belgium/ULG-11654/2021	EPI_ISL_935661	Department of Clinical Microbiology	GIGA Medical Genomics	Keith Durkin et al
Belgium/ULG-11655/2021	EPI_ISL_935662	Department of Clinical Microbiology	GIGA Medical Genomics	Keith Durkin et al
Belgium/ULG-11656/2021	EPI_ISL_935663	Department of Clinical Microbiology	GIGA Medical Genomics	Keith Durkin et al
Belgium/ULG-11657/2021	EPI_ISL_935664	Department of Clinical Microbiology	GIGA Medical Genomics	Keith Durkin et al
Belgium/ULG-11658/2021	EPI_ISL_935665	Department of Clinical Microbiology	GIGA Medical Genomics	Keith Durkin et al
Belgium/ULG-11659/2021	EPI_ISL_935666	Department of Clinical Microbiology	GIGA Medical Genomics	Keith Durkin et al
Belgium/ULG-11660/2021	EPI_ISL_935667	Department of Clinical Microbiology	GIGA Medical Genomics	Keith Durkin et al
Belgium/ULG-11661/2021	EPI_ISL_935668	Department of Clinical Microbiology	GIGA Medical Genomics	Keith Durkin et al
Belgium/ULG-11662/2021	EPI_ISL_935669	Department of Clinical Microbiology	GIGA Medical Genomics	Keith Durkin et al
Belgium/ULG-11663/2021	EPI_ISL_935670	Department of Clinical Microbiology	GIGA Medical Genomics	Keith Durkin et al
Belgium/ULG-11664/2021	EPI_ISL_935671	Department of Clinical Microbiology	GIGA Medical Genomics	Keith Durkin et al
Belgium/ULG-11665/2021	EPI_ISL_935672	Department of Clinical Microbiology	GIGA Medical Genomics	Keith Durkin et al
Belgium/ULG-11666/2021	EPI_ISL_935673	Department of Clinical Microbiology	GIGA Medical Genomics	Keith Durkin et al
Belgium/ULG-11667/2021	EPI_ISL_935674	CHR de la Citadelle	GIGA Medical Genomics	Keith Durkin et al
Belgium/ULG-11668/2021	EPI_ISL_935675	CHR de la Citadelle	GIGA Medical Genomics	Keith Durkin et al
Belgium/ULG-11669/2021	EPI_ISL_935676	CHR de la Citadelle	GIGA Medical Genomics	Keith Durkin et al
Belgium/ULG-11670/2021	EPI_ISL_935677	CHR de la Citadelle	GIGA Medical Genomics	Keith Durkin et al
Belgium/ULG-11671/2021	EPI_ISL_935678	CHR de la Citadelle	GIGA Medical Genomics	Keith Durkin et al
Belgium/ULG-11672/2021	EPI_ISL_935679	CHR de la Citadelle	GIGA Medical Genomics	Keith Durkin et al
Belgium/ULG-11673/2021	EPI_ISL_935680	CHR de la Citadelle	GIGA Medical Genomics	Keith Durkin et al
Belgium/ULG-11674/2021	EPI_ISL_935681	CHR de la Citadelle	GIGA Medical Genomics	Keith Durkin et al
Belgium/ULG-11675/2021	EPI_ISL_935682	CHR de la Citadelle	GIGA Medical Genomics	Keith Durkin et al
Belgium/ULG-11676/2021	EPI_ISL_935683	CHR de la Citadelle	GIGA Medical Genomics	Keith Durkin et al
Belgium/ULG-11677/2021	EPI_ISL_935684	CHR de la Citadelle	GIGA Medical Genomics	Keith Durkin et al
Belgium/ULG-11678/2021	EPI_ISL_935685	CHR de la Citadelle	GIGA Medical Genomics	Keith Durkin et al
Belgium/ULG-11679/2021	EPI_ISL_935686	CHR de la Citadelle	GIGA Medical Genomics	Keith Durkin et al
Belgium/ULG-11680/2021	EPI_ISL_935687	CHR de la Citadelle	GIGA Medical Genomics	Keith Durkin et al
Belgium/ULG-11682/2021	EPI_ISL_935688	CHR de la Citadelle	GIGA Medical Genomics	Keith Durkin et al
Belgium/ULG-11683/2021	EPI_ISL_935689	CHR de la Citadelle	GIGA Medical Genomics	Keith Durkin et al
Belgium/ULG-11684/2021	EPI_ISL_935690	CHR de la Citadelle	GIGA Medical Genomics	Keith Durkin et al
Belgium/ULG-11685/2021	EPI_ISL_935691	CHR de la Citadelle	GIGA Medical Genomics	Keith Durkin et al
Belgium/ULG-11686/2021	EPI_ISL_935692	CHR de la Citadelle	GIGA Medical Genomics	Keith Durkin et al
Belgium/ULG-11687/2021	EPI_ISL_935693	CHR de la Citadelle	GIGA Medical Genomics	Keith Durkin et al
Belgium/ULG-11689/2021	EPI_ISL_935694	CHR de la Citadelle	GIGA Medical Genomics	Keith Durkin et al
Belgium/ULG-11690/2021	EPI_ISL_935695	CHR de la Citadelle	GIGA Medical Genomics	Keith Durkin et al
Belgium/ULG-11691/2021	EPI_ISL_965460	St. Nikolaus-Hospital Eupen	GIGA Medical Genomics	Keith Durkin et al
Belgium/ULG-11692/2021	EPI_ISL_965512	St. Nikolaus-Hospital Eupen	GIGA Medical Genomics	Keith Durkin et al
Belgium/ULG-11693/2021	EPI_ISL_965513	St. Nikolaus-Hospital Eupen	GIGA Medical Genomics	Keith Durkin et al
Belgium/ULG-11694/2021	EPI_ISL_965417	Synlab	GIGA Medical Genomics	Keith Durkin et al
Belgium/ULG-11695/2021	EPI_ISL_965467	Synlab	GIGA Medical Genomics	Keith Durkin et al
Belgium/ULG-11696/2021	EPI_ISL_965400	Synlab	GIGA Medical Genomics	Keith Durkin et al
Belgium/ULG-11698/2021	EPI_ISL_965489	St. Nikolaus-Hospital Eupen	GIGA Medical Genomics	Keith Durkin et al
Belgium/ULG-11699/2021	EPI_ISL_965515	St. Nikolaus-Hospital Eupen	GIGA Medical Genomics	Keith Durkin et al
Belgium/ULG-11700/2021	EPI_ISL_965466	St. Nikolaus-Hospital Eupen	GIGA Medical Genomics	Keith Durkin et al
Belgium/ULG-11701/2021	EPI_ISL_965485	St. Nikolaus-Hospital Eupen	GIGA Medical Genomics	Keith Durkin et al
Belgium/ULG-11702/2021	EPI_ISL_965486	St. Nikolaus-Hospital Eupen	GIGA Medical Genomics	Keith Durkin et al
Belgium/ULG-11703/2021	EPI_ISL_965520	St. Nikolaus-Hospital Eupen	GIGA Medical Genomics	Keith Durkin et al
Belgium/ULG-11704/2021	EPI_ISL_965487	St. Nikolaus-Hospital Eupen	GIGA Medical Genomics	Keith Durkin et al
Belgium/ULG-11705/2021	EPI_ISL_965338	St. Nikolaus-Hospital Eupen	GIGA Medical Genomics	Keith Durkin et al
Belgium/ULG-11707/2021	EPI_ISL_965505	Synlab	GIGA Medical Genomics	Keith Durkin et al
Belgium/ULG-11708/2021	EPI_ISL_965510	Synlab	GIGA Medical Genomics	Keith Durkin et al
Belgium/ULG-11709/2021	EPI_ISL_965324	Synlab	GIGA Medical Genomics	Keith Durkin et al
Belgium/ULG-11710/2021	EPI_ISL_965321	Synlab	GIGA Medical Genomics	Keith Durkin et al
Belgium/ULG-11711/2021	EPI_ISL_965518	Synlab	GIGA Medical Genomics	Keith Durkin et al
Belgium/ULG-11712/2021	EPI_ISL_965335	Synlab	GIGA Medical Genomics	Keith Durkin et al
Belgium/ULG-11713/2021	EPI_ISL_965332	Synlab	GIGA Medical Genomics	Keith Durkin et al
Belgium/ULG-11714/2021	EPI_ISL_965484	Synlab	GIGA Medical Genomics	Keith Durkin et al
Belgium/ULG-11715/2021	EPI_ISL_965455	Synlab	GIGA Medical Genomics	Keith Durkin et al
Belgium/ULG-11716/2021	EPI_ISL_965305	Synlab	GIGA Medical Genomics	Keith Durkin et al
Belgium/ULG-11717/2021	EPI_ISL_965475	Synlab	GIGA Medical Genomics	Keith Durkin et al
Belgium/ULG-11718/2021	EPI_ISL_965509	Synlab	GIGA Medical Genomics	Keith Durkin et al
Belgium/ULG-11719/2021	EPI_ISL_965493	Synlab	GIGA Medical Genomics	Keith Durkin et al
Belgium/ULG-11720/2021	EPI_ISL_965511	Synlab	GIGA Medical Genomics	Keith Durkin et al
Belgium/ULG-11721/2021	EPI_ISL_965527	Synlab	GIGA Medical Genomics	Keith Durkin et al
Belgium/ULG-11722/2021	EPI_ISL_965309	Synlab	GIGA Medical Genomics	Keith Durkin et al
Belgium/ULG-11723/2021	EPI_ISL_965517	Synlab	GIGA Medical Genomics	Keith Durkin et al
Belgium/ULG-11724/2021	EPI_ISL_965481	Synlab	GIGA Medical Genomics	Keith Durkin et al
Belgium/ULG-11725/2021	EPI_ISL_965310	Synlab	GIGA Medical Genomics	Keith Durkin et al
Belgium/ULG-11726/2021	EPI_ISL_965322	Synlab	GIGA Medical Genomics	Keith Durkin et al
Belgium/ULG-11727/2021	EPI_ISL_965471	Synlab	GIGA Medical Genomics	Keith Durkin et al
Belgium/ULG-11728/2021	EPI_ISL_965495	Synlab	GIGA Medical Genomics	Keith Durkin et al
Belgium/ULG-11729/2021	EPI_ISL_965468	Synlab	GIGA Medical Genomics	Keith Durkin et al
Belgium/ULG-11730/2021	EPI_ISL_965323	Synlab	GIGA Medical Genomics	Keith Durkin et al
Belgium/ULG-11731/2021	EPI_ISL_965506	Synlab	GIGA Medical Genomics	Keith Durkin et al
Belgium/ULG-11732/2021	EPI_ISL_965496	Synlab	GIGA Medical Genomics	Keith Durkin et al
Belgium/ULG-11733/2021	EPI_ISL_965326	Synlab	GIGA Medical Genomics	Keith Durkin et al
Belgium/ULG-11734/2021	EPI_ISL_965392	Synlab	GIGA Medical Genomics	Keith Durkin et al
Belgium/ULG-11735/2021	EPI_ISL_965503	Synlab	GIGA Medical Genomics	Keith Durkin et al
Belgium/ULG-11736/2021	EPI_ISL_965315	Synlab	GIGA Medical Genomics	Keith Durkin et al
Belgium/ULG-11737/2021	EPI_ISL_965304	Synlab	GIGA Medical Genomics	Keith Durkin et al
Belgium/ULG-11738/2021	EPI_ISL_965416	Synlab	GIGA Medical Genomics	Keith Durkin et al
Belgium/ULG-11739/2021	EPI_ISL_965401	Synlab	GIGA Medical Genomics	Keith Durkin et al
Belgium/ULG-11741/2021	EPI_ISL_965398	Synlab	GIGA Medical Genomics	Keith Durkin et al
Belgium/ULG-11742/2021	EPI_ISL_965410	Synlab	GIGA Medical Genomics	Keith Durkin et al
Belgium/ULG-11743/2021	EPI_ISL_965405	Synlab	GIGA Medical Genomics	Keith Durkin et al
Belgium/ULG-11744/2021	EPI_ISL_965434	Synlab	GIGA Medical Genomics	Keith Durkin et al
Belgium/ULG-11745/2021	EPI_ISL_965435	Synlab	GIGA Medical Genomics	Keith Durkin et al
Belgium/ULG-11746/2021	EPI_ISL_965408	Synlab	GIGA Medical Genomics	Keith Durkin et al
Belgium/ULG-11747/2021	EPI_ISL_965418	Synlab	GIGA Medical Genomics	Keith Durkin et al
Belgium/ULG-11748/2021	EPI_ISL_965436	Synlab	GIGA Medical Genomics	Keith Durkin et al
Belgium/ULG-11749/2021	EPI_ISL_965472	Synlab	GIGA Medical Genomics	Keith Durkin et al
Belgium/ULG-11750/2021	EPI_ISL_965494	Synlab	GIGA Medical Genomics	Keith Durkin et al
Belgium/ULG-11751/2021	EPI_ISL_965479	Synlab	GIGA Medical Genomics	Keith Durkin et al
Belgium/ULG-11752/2021	EPI_ISL_965480	Synlab	GIGA Medical Genomics	Keith Durkin et al
Belgium/ULG-11753/2021	EPI_ISL_965456	Synlab	GIGA Medical Genomics	Keith Durkin et al
Belgium/ULG-11754/2021	EPI_ISL_965334	Synlab	GIGA Medical Genomics	Keith Durkin et al
Belgium/ULG-11755/2021	EPI_ISL_965516	Synlab	GIGA Medical Genomics	Keith Durkin et al
Belgium/ULG-11756/2021	EPI_ISL_965312	Synlab	GIGA Medical Genomics	Keith Durkin et al
Belgium/ULG-11757/2021	EPI_ISL_965333	Synlab	GIGA Medical Genomics	Keith Durkin et al
Belgium/ULG-11758/2021	EPI_ISL_965519	Synlab	GIGA Medical Genomics	Keith Durkin et al
Belgium/ULG-11759/2021	EPI_ISL_965311	Synlab	GIGA Medical Genomics	Keith Durkin et al
Belgium/ULG-11760/2021	EPI_ISL_965482	Synlab	GIGA Medical Genomics	Keith Durkin et al
Belgium/ULG-11762/2021	EPI_ISL_965526	Synlab	GIGA Medical Genomics	Keith Durkin et al
Belgium/ULG-11763/2021	EPI_ISL_965483	Synlab	GIGA Medical Genomics	Keith Durkin et al
Belgium/ULG-11764/2021	EPI_ISL_965507	Synlab	GIGA Medical Genomics	Keith Durkin et al
Belgium/ULG-11765/2021	EPI_ISL_965336	Synlab	GIGA Medical Genomics	Keith Durkin et al
Belgium/ULG-11766/2021	EPI_ISL_965514	Synlab	GIGA Medical Genomics	Keith Durkin et al
Belgium/ULG-11767/2021	EPI_ISL_965473	Synlab	GIGA Medical Genomics	Keith Durkin et al
Belgium/ULG-11770/2021	EPI_ISL_965491	St. Nikolaus-Hospital Eupen	GIGA Medical Genomics	Keith Durkin et al
Belgium/ULG-11771/2021	EPI_ISL_965492	St. Nikolaus-Hospital Eupen	GIGA Medical Genomics	Keith Durkin et al
Belgium/ULG-11772/2021	EPI_ISL_965488	St. Nikolaus-Hospital Eupen	GIGA Medical Genomics	Keith Durkin et al
Belgium/ULG-11773/2021	EPI_ISL_965490	St. Nikolaus-Hospital Eupen	GIGA Medical Genomics	Keith Durkin et al
Belgium/ULG-11774/2021	EPI_ISL_965409	Labo Luc Olivier	GIGA Medical Genomics	Keith Durkin et al
Belgium/ULG-11775/2021	EPI_ISL_965331	Labo Luc Olivier	GIGA Medical Genomics	Keith Durkin et al
Belgium/ULG-11776/2021	EPI_ISL_965411	Labo Luc Olivier	GIGA Medical Genomics	Keith Durkin et al
Belgium/ULG-11777/2021	EPI_ISL_965343	Labo Luc Olivier	GIGA Medical Genomics	Keith Durkin et al
Belgium/ULG-11778/2021	EPI_ISL_965406	Labo Luc Olivier	GIGA Medical Genomics	Keith Durkin et al
Belgium/ULG-11779/2021	EPI_ISL_965419	Labo Luc Olivier	GIGA Medical Genomics	Keith Durkin et al
Belgium/ULG-11780/2021	EPI_ISL_965397	Clinique N.D de Grâce Gosselies	GIGA Medical Genomics	Keith Durkin et al
Belgium/ULG-11781/2021	EPI_ISL_965437	CHR de la Citadelle	GIGA Medical Genomics	Keith Durkin et al
Belgium/ULG-11782/2021	EPI_ISL_965451	Clinique N.D de Grâce Gosselies	GIGA Medical Genomics	Keith Durkin et al
Belgium/ULG-11783/2021	EPI_ISL_965420	Labo Luc Olivier	GIGA Medical Genomics	Keith Durkin et al
Belgium/ULG-11784/2021	EPI_ISL_965393	Clinique N.D de Grâce Gosselies	GIGA Medical Genomics	Keith Durkin et al
Belgium/ULG-11785/2021	EPI_ISL_965407	Labo Luc Olivier	GIGA Medical Genomics	Keith Durkin et al
Belgium/ULG-11786/2021	EPI_ISL_965414	CHR de la Citadelle	GIGA Medical Genomics	Keith Durkin et al
Belgium/ULG-11787/2021	EPI_ISL_965330	Labo Luc Olivier	GIGA Medical Genomics	Keith Durkin et al
Belgium/ULG-11788/2021	EPI_ISL_965394	Clinique N.D de Grâce Gosselies	GIGA Medical Genomics	Keith Durkin et al
Belgium/ULG-11789/2021	EPI_ISL_965421	CHR de la Citadelle	GIGA Medical Genomics	Keith Durkin et al
Belgium/ULG-11790/2021	EPI_ISL_965399	Labo Luc Olivier	GIGA Medical Genomics	Keith Durkin et al
Belgium/ULG-11791/2021	EPI_ISL_965395	Clinique N.D de Grâce Gosselies	GIGA Medical Genomics	Keith Durkin et al
Belgium/ULG-11792/2021	EPI_ISL_965438	CHR de la Citadelle	GIGA Medical Genomics	Keith Durkin et al
Belgium/ULG-11793/2021	EPI_ISL_965396	Clinique N.D de Grâce Gosselies	GIGA Medical Genomics	Keith Durkin et al
Belgium/ULG-11794/2021	EPI_ISL_965318	Labo Luc Olivier	GIGA Medical Genomics	Keith Durkin et al
Belgium/ULG-11795/2021	EPI_ISL_965439	CHR de la Citadelle	GIGA Medical Genomics	Keith Durkin et al
Belgium/ULG-11796/2021	EPI_ISL_965476	Labo Luc Olivier	GIGA Medical Genomics	Keith Durkin et al
Belgium/ULG-11797/2021	EPI_ISL_965422	CHR de la Citadelle	GIGA Medical Genomics	Keith Durkin et al
Belgium/ULG-11798/2021	EPI_ISL_965423	CHR de la Citadelle	GIGA Medical Genomics	Keith Durkin et al
Belgium/ULG-11799/2021	EPI_ISL_965474	Labo Luc Olivier	GIGA Medical Genomics	Keith Durkin et al
Belgium/ULG-11800/2021	EPI_ISL_965440	CHR de la Citadelle	GIGA Medical Genomics	Keith Durkin et al
Belgium/ULG-11801/2021	EPI_ISL_965424	CHR de la Citadelle	GIGA Medical Genomics	Keith Durkin et al
Belgium/ULG-11802/2021	EPI_ISL_965504	Labo Luc Olivier	GIGA Medical Genomics	Keith Durkin et al
Belgium/ULG-11803/2021	EPI_ISL_965441	CHR de la Citadelle	GIGA Medical Genomics	Keith Durkin et al
Belgium/ULG-11804/2021	EPI_ISL_965442	CHR de la Citadelle	GIGA Medical Genomics	Keith Durkin et al
Belgium/ULG-11805/2021	EPI_ISL_965477	Labo Luc Olivier	GIGA Medical Genomics	Keith Durkin et al
Belgium/ULG-11806/2021	EPI_ISL_965443	CHR de la Citadelle	GIGA Medical Genomics	Keith Durkin et al
Belgium/ULG-11807/2021	EPI_ISL_965444	CHR de la Citadelle	GIGA Medical Genomics	Keith Durkin et al
Belgium/ULG-11808/2021	EPI_ISL_965306	Labo Luc Olivier	GIGA Medical Genomics	Keith Durkin et al
Belgium/ULG-11809/2021	EPI_ISL_965445	CHR de la Citadelle	GIGA Medical Genomics	Keith Durkin et al
Belgium/ULG-11810/2021	EPI_ISL_965446	CHR de la Citadelle	GIGA Medical Genomics	Keith Durkin et al
Belgium/ULG-11811/2021	EPI_ISL_965412	Labo Luc Olivier	GIGA Medical Genomics	Keith Durkin et al
Belgium/ULG-11812/2021	EPI_ISL_965307	Labo Luc Olivier	GIGA Medical Genomics	Keith Durkin et al
Belgium/ULG-11813/2021	EPI_ISL_965447	CHR de la Citadelle	GIGA Medical Genomics	Keith Durkin et al
Belgium/ULG-11814/2021	EPI_ISL_965413	Labo Luc Olivier	GIGA Medical Genomics	Keith Durkin et al
Belgium/ULG-11815/2021	EPI_ISL_965478	Labo Luc Olivier	GIGA Medical Genomics	Keith Durkin et al
Belgium/ULG-11816/2021	EPI_ISL_965308	Labo Luc Olivier	GIGA Medical Genomics	Keith Durkin et al
Belgium/ULG-11817/2021	EPI_ISL_965319	Labo Luc Olivier	GIGA Medical Genomics	Keith Durkin et al
Belgium/ULG-11818/2021	EPI_ISL_965415	CHR de la Citadelle	GIGA Medical Genomics	Keith Durkin et al
Belgium/ULG-11819/2021	EPI_ISL_965469	Labo Luc Olivier	GIGA Medical Genomics	Keith Durkin et al
Belgium/ULG-11820/2021	EPI_ISL_965425	CHR de la Citadelle	GIGA Medical Genomics	Keith Durkin et al
Belgium/ULG-11821/2021	EPI_ISL_965402	Clinique N.D de Grâce Gosselies	GIGA Medical Genomics	Keith Durkin et al
Belgium/ULG-11822/2021	EPI_ISL_965426	CHR de la Citadelle	GIGA Medical Genomics	Keith Durkin et al
Belgium/ULG-11823/2021	EPI_ISL_965427	CHR de la Citadelle	GIGA Medical Genomics	Keith Durkin et al
Belgium/ULG-11824/2021	EPI_ISL_965448	CHR de la Citadelle	GIGA Medical Genomics	Keith Durkin et al
Belgium/ULG-11825/2021	EPI_ISL_965428	CHR de la Citadelle	GIGA Medical Genomics	Keith Durkin et al
Belgium/ULG-11826/2021	EPI_ISL_965429	CHR de la Citadelle	GIGA Medical Genomics	Keith Durkin et al
Belgium/ULG-11827/2021	EPI_ISL_965430	CHR de la Citadelle	GIGA Medical Genomics	Keith Durkin et al
Belgium/ULG-11829/2021	EPI_ISL_965449	CHR de la Citadelle	GIGA Medical Genomics	Keith Durkin et al
Belgium/ULG-11830/2021	EPI_ISL_965316	Synlab	GIGA Medical Genomics	Keith Durkin et al
Belgium/ULG-11831/2021	EPI_ISL_965450	CHR de la Citadelle	GIGA Medical Genomics	Keith Durkin et al
Belgium/ULG-11832/2021	EPI_ISL_965431	Synlab	GIGA Medical Genomics	Keith Durkin et al
Belgium/ULG-11833/2021	EPI_ISL_965497	Synlab	GIGA Medical Genomics	Keith Durkin et al
Belgium/ULG-11834/2021	EPI_ISL_965313	Synlab	GIGA Medical Genomics	Keith Durkin et al
Belgium/ULG-11836/2021	EPI_ISL_965325	Synlab	GIGA Medical Genomics	Keith Durkin et al
Belgium/ULG-11837/2021	EPI_ISL_965320	Synlab	GIGA Medical Genomics	Keith Durkin et al
Belgium/ULG-11838/2021	EPI_ISL_965452	Synlab	GIGA Medical Genomics	Keith Durkin et al
Belgium/ULG-11839/2021	EPI_ISL_965454	Synlab	GIGA Medical Genomics	Keith Durkin et al
Belgium/ULG-11840/2021	EPI_ISL_965433	Synlab	GIGA Medical Genomics	Keith Durkin et al
Belgium/ULG-11841/2021	EPI_ISL_965314	Synlab	GIGA Medical Genomics	Keith Durkin et al
Belgium/ULG-11842/2021	EPI_ISL_965432	CHR de la Citadelle	GIGA Medical Genomics	Keith Durkin et al
Belgium/ULG-11843/2021	EPI_ISL_965508	Synlab	GIGA Medical Genomics	Keith Durkin et al
Belgium/ULG-11844/2021	EPI_ISL_965521	Synlab	GIGA Medical Genomics	Keith Durkin et al
Belgium/ULG-11845/2021	EPI_ISL_965498	St. Nikolaus-Hospital Eupen	GIGA Medical Genomics	Keith Durkin et al
Belgium/ULG-11846/2021	EPI_ISL_965499	Synlab	GIGA Medical Genomics	Keith Durkin et al
Belgium/ULG-11847/2021	EPI_ISL_965470	Synlab	GIGA Medical Genomics	Keith Durkin et al
Belgium/ULG-11848/2021	EPI_ISL_965522	St. Nikolaus-Hospital Eupen	GIGA Medical Genomics	Keith Durkin et al
Belgium/ULG-11849/2021	EPI_ISL_965523	St. Nikolaus-Hospital Eupen	GIGA Medical Genomics	Keith Durkin et al
Belgium/ULG-11850/2021	EPI_ISL_965403	Synlab	GIGA Medical Genomics	Keith Durkin et al
Belgium/ULG-11851/2021	EPI_ISL_965500	St. Nikolaus-Hospital Eupen	GIGA Medical Genomics	Keith Durkin et al
Belgium/ULG-11853/2021	EPI_ISL_965524	Synlab	GIGA Medical Genomics	Keith Durkin et al
Belgium/ULG-11855/2021	EPI_ISL_965404	Synlab	GIGA Medical Genomics	Keith Durkin et al
Belgium/ULG-11856/2021	EPI_ISL_965453	Synlab	GIGA Medical Genomics	Keith Durkin et al
Belgium/ULG-11857/2021	EPI_ISL_965501	Synlab	GIGA Medical Genomics	Keith Durkin et al
Belgium/ULG-11858/2021	EPI_ISL_965502	Synlab	GIGA Medical Genomics	Keith Durkin et al
Belgium/ULG-11859/2021	EPI_ISL_965327	Synlab	GIGA Medical Genomics	Keith Durkin et al
Belgium/ULG-11860/2021	EPI_ISL_965317	Synlab	GIGA Medical Genomics	Keith Durkin et al
Belgium/ULG-11861/2021	EPI_ISL_965337	Synlab	GIGA Medical Genomics	Keith Durkin et al
Belgium/ULG-11862/2021	EPI_ISL_965328	Labo Luc Olivier	GIGA Medical Genomics	Keith Durkin et al
Belgium/ULG-11863/2020	EPI_ISL_965387	University of Liège COVID-19 testing center	GIGA Medical Genomics	Keith Durkin et al
Belgium/ULG-11864/2020	EPI_ISL_965388	University of Liège COVID-19 testing center	GIGA Medical Genomics	Keith Durkin et al
Belgium/ULG-11865/2020	EPI_ISL_965345	University of Liège COVID-19 testing center	GIGA Medical Genomics	Keith Durkin et al
Belgium/ULG-11866/2020	EPI_ISL_965389	University of Liège COVID-19 testing center	GIGA Medical Genomics	Keith Durkin et al
Belgium/ULG-11867/2020	EPI_ISL_965390	University of Liège COVID-19 testing center	GIGA Medical Genomics	Keith Durkin et al
Belgium/ULG-11868/2020	EPI_ISL_965347	University of Liège COVID-19 testing center	GIGA Medical Genomics	Keith Durkin et al
Belgium/ULG-11869/2020	EPI_ISL_965372	University of Liège COVID-19 testing center	GIGA Medical Genomics	Keith Durkin et al
Belgium/ULG-11870/2020	EPI_ISL_965360	University of Liège COVID-19 testing center	GIGA Medical Genomics	Keith Durkin et al
Belgium/ULG-11871/2020	EPI_ISL_965363	University of Liège COVID-19 testing center	GIGA Medical Genomics	Keith Durkin et al
Belgium/ULG-11872/2020	EPI_ISL_965373	University of Liège COVID-19 testing center	GIGA Medical Genomics	Keith Durkin et al
Belgium/ULG-11873/2020	EPI_ISL_965391	University of Liège COVID-19 testing center	GIGA Medical Genomics	Keith Durkin et al
Belgium/ULG-11874/2020	EPI_ISL_965348	University of Liège COVID-19 testing center	GIGA Medical Genomics	Keith Durkin et al
Belgium/ULG-11875/2020	EPI_ISL_965374	University of Liège COVID-19 testing center	GIGA Medical Genomics	Keith Durkin et al
Belgium/ULG-11876/2020	EPI_ISL_965385	University of Liège COVID-19 testing center	GIGA Medical Genomics	Keith Durkin et al
Belgium/ULG-11877/2020	EPI_ISL_965461	University of Liège COVID-19 testing center	GIGA Medical Genomics	Keith Durkin et al
Belgium/ULG-11878/2020	EPI_ISL_965353	University of Liège COVID-19 testing center	GIGA Medical Genomics	Keith Durkin et al
Belgium/ULG-11879/2020	EPI_ISL_965341	University of Liège COVID-19 testing center	GIGA Medical Genomics	Keith Durkin et al
Belgium/ULG-11880/2020	EPI_ISL_965366	University of Liège COVID-19 testing center	GIGA Medical Genomics	Keith Durkin et al
Belgium/ULG-11881/2020	EPI_ISL_965349	University of Liège COVID-19 testing center	GIGA Medical Genomics	Keith Durkin et al
Belgium/ULG-11882/2020	EPI_ISL_965367	University of Liège COVID-19 testing center	GIGA Medical Genomics	Keith Durkin et al
Belgium/ULG-11883/2020	EPI_ISL_965354	University of Liège COVID-19 testing center	GIGA Medical Genomics	Keith Durkin et al
Belgium/ULG-11884/2020	EPI_ISL_965368	University of Liège COVID-19 testing center	GIGA Medical Genomics	Keith Durkin et al
Belgium/ULG-11885/2020	EPI_ISL_965344	University of Liège COVID-19 testing center	GIGA Medical Genomics	Keith Durkin et al
Belgium/ULG-11886/2020	EPI_ISL_965464	University of Liège COVID-19 testing center	GIGA Medical Genomics	Keith Durkin et al
Belgium/ULG-11887/2020	EPI_ISL_965369	University of Liège COVID-19 testing center	GIGA Medical Genomics	Keith Durkin et al
Belgium/ULG-11888/2020	EPI_ISL_965370	University of Liège COVID-19 testing center	GIGA Medical Genomics	Keith Durkin et al
Belgium/ULG-11889/2020	EPI_ISL_965381	University of Liège COVID-19 testing center	GIGA Medical Genomics	Keith Durkin et al
Belgium/ULG-11890/2020	EPI_ISL_965462	University of Liège COVID-19 testing center	GIGA Medical Genomics	Keith Durkin et al
Belgium/ULG-11891/2020	EPI_ISL_965375	University of Liège COVID-19 testing center	GIGA Medical Genomics	Keith Durkin et al
Belgium/ULG-11892/2020	EPI_ISL_965351	University of Liège COVID-19 testing center	GIGA Medical Genomics	Keith Durkin et al
Belgium/ULG-11893/2020	EPI_ISL_965459	University of Liège COVID-19 testing center	GIGA Medical Genomics	Keith Durkin et al
Belgium/ULG-11894/2020	EPI_ISL_965358	University of Liège COVID-19 testing center	GIGA Medical Genomics	Keith Durkin et al
Belgium/ULG-11895/2020	EPI_ISL_965465	University of Liège COVID-19 testing center	GIGA Medical Genomics	Keith Durkin et al
Belgium/ULG-11896/2020	EPI_ISL_965384	University of Liège COVID-19 testing center	GIGA Medical Genomics	Keith Durkin et al
Belgium/ULG-11897/2020	EPI_ISL_965357	University of Liège COVID-19 testing center	GIGA Medical Genomics	Keith Durkin et al
Belgium/ULG-11898/2020	EPI_ISL_965386	University of Liège COVID-19 testing center	GIGA Medical Genomics	Keith Durkin et al
Belgium/ULG-11899/2020	EPI_ISL_965383	University of Liège COVID-19 testing center	GIGA Medical Genomics	Keith Durkin et al
Belgium/ULG-11900/2020	EPI_ISL_965361	University of Liège COVID-19 testing center	GIGA Medical Genomics	Keith Durkin et al
Belgium/ULG-11901/2020	EPI_ISL_965458	University of Liège COVID-19 testing center	GIGA Medical Genomics	Keith Durkin et al
Belgium/ULG-11902/2020	EPI_ISL_965350	University of Liège COVID-19 testing center	GIGA Medical Genomics	Keith Durkin et al
Belgium/ULG-11903/2020	EPI_ISL_965376	University of Liège COVID-19 testing center	GIGA Medical Genomics	Keith Durkin et al
Belgium/ULG-11904/2020	EPI_ISL_965359	University of Liège COVID-19 testing center	GIGA Medical Genomics	Keith Durkin et al
Belgium/ULG-11905/2020	EPI_ISL_965371	University of Liège COVID-19 testing center	GIGA Medical Genomics	Keith Durkin et al
Belgium/ULG-11906/2020	EPI_ISL_965356	University of Liège COVID-19 testing center	GIGA Medical Genomics	Keith Durkin et al
Belgium/ULG-11907/2020	EPI_ISL_965329	University of Liège COVID-19 testing center	GIGA Medical Genomics	Keith Durkin et al
Belgium/ULG-11908/2020	EPI_ISL_965364	University of Liège COVID-19 testing center	GIGA Medical Genomics	Keith Durkin et al
Belgium/ULG-11909/2020	EPI_ISL_965362	University of Liège COVID-19 testing center	GIGA Medical Genomics	Keith Durkin et al
Belgium/ULG-11910/2020	EPI_ISL_965377	University of Liège COVID-19 testing center	GIGA Medical Genomics	Keith Durkin et al
Belgium/ULG-11911/2020	EPI_ISL_965378	University of Liège COVID-19 testing center	GIGA Medical Genomics	Keith Durkin et al
Belgium/ULG-11912/2020	EPI_ISL_965379	University of Liège COVID-19 testing center	GIGA Medical Genomics	Keith Durkin et al
Belgium/ULG-11913/2020	EPI_ISL_965380	University of Liège COVID-19 testing center	GIGA Medical Genomics	Keith Durkin et al
Belgium/ULG-11914/2020	EPI_ISL_965342	University of Liège COVID-19 testing center	GIGA Medical Genomics	Keith Durkin et al
Belgium/ULG-11915/2020	EPI_ISL_965352	University of Liège COVID-19 testing center	GIGA Medical Genomics	Keith Durkin et al
Belgium/ULG-11916/2020	EPI_ISL_965339	University of Liège COVID-19 testing center	GIGA Medical Genomics	Keith Durkin et al
Belgium/ULG-11917/2020	EPI_ISL_965346	University of Liège COVID-19 testing center	GIGA Medical Genomics	Keith Durkin et al
Belgium/ULG-11918/2020	EPI_ISL_965382	University of Liège COVID-19 testing center	GIGA Medical Genomics	Keith Durkin et al
Belgium/ULG-11919/2020	EPI_ISL_965457	University of Liège COVID-19 testing center	GIGA Medical Genomics	Keith Durkin et al
Belgium/ULG-11920/2020	EPI_ISL_965463	University of Liège COVID-19 testing center	GIGA Medical Genomics	Keith Durkin et al
Belgium/ULG-11921/2020	EPI_ISL_965365	University of Liège COVID-19 testing center	GIGA Medical Genomics	Keith Durkin et al
Belgium/ULG-11922/2020	EPI_ISL_965340	University of Liège COVID-19 testing center	GIGA Medical Genomics	Keith Durkin et al
Belgium/ULG-11923/2020	EPI_ISL_965525	University of Liège COVID-19 testing center	GIGA Medical Genomics	Keith Durkin et al
Belgium/ULG-11924/2020	EPI_ISL_965355	University of Liège COVID-19 testing center	GIGA Medical Genomics	Keith Durkin et al
Belgium/ULG-11925/2021	EPI_ISL_984622	Department of Clinical Microbiology	GIGA Medical Genomics	Keith Durkin et al
Belgium/ULG-11926/2021	EPI_ISL_1036603	Department of Clinical Microbiology	GIGA Medical Genomics	Keith Durkin et al
Belgium/ULG-11927/2021	EPI_ISL_1036609	Department of Clinical Microbiology	GIGA Medical Genomics	Keith Durkin et al
Belgium/ULG-11928/2021	EPI_ISL_1036592	Department of Clinical Microbiology	GIGA Medical Genomics	Keith Durkin et al
Belgium/ULG-11929/2021	EPI_ISL_1036604	Department of Clinical Microbiology	GIGA Medical Genomics	Keith Durkin et al
Belgium/ULG-11930/2021	EPI_ISL_1036612	Department of Clinical Microbiology	GIGA Medical Genomics	Keith Durkin et al
Belgium/ULG-11932/2021	EPI_ISL_1036613	St. Nikolaus-Hospital Eupen	GIGA Medical Genomics	Keith Durkin et al
Belgium/ULG-11933/2021	EPI_ISL_1036614	St. Nikolaus-Hospital Eupen	GIGA Medical Genomics	Keith Durkin et al
Belgium/ULG-11934/2021	EPI_ISL_1036615	St. Nikolaus-Hospital Eupen	GIGA Medical Genomics	Keith Durkin et al
Belgium/ULG-11935/2021	EPI_ISL_1036608	St. Nikolaus-Hospital Eupen	GIGA Medical Genomics	Keith Durkin et al
Belgium/ULG-11936/2021	EPI_ISL_1036593	Department of Clinical Microbiology	GIGA Medical Genomics	Keith Durkin et al
Belgium/ULG-11937/2021	EPI_ISL_1040468	Synlab	GIGA Medical Genomics	Keith Durkin et al
Belgium/ULG-11938/2021	EPI_ISL_1036607	Synlab	GIGA Medical Genomics	Keith Durkin et al
Belgium/ULG-11939/2021	EPI_ISL_1036591	Synlab	GIGA Medical Genomics	Keith Durkin et al
Belgium/ULG-11940/2021	EPI_ISL_1036606	Synlab	GIGA Medical Genomics	Keith Durkin et al
Belgium/ULG-11941/2021	EPI_ISL_1040469	Synlab	GIGA Medical Genomics	Keith Durkin et al
Belgium/ULG-11942/2021	EPI_ISL_1036605	Synlab	GIGA Medical Genomics	Keith Durkin et al
Belgium/ULG-11943/2021	EPI_ISL_1036596	Synlab	GIGA Medical Genomics	Keith Durkin et al
Belgium/ULG-11944/2021	EPI_ISL_1036602	Synlab	GIGA Medical Genomics	Keith Durkin et al
Belgium/ULG-11945/2021	EPI_ISL_1036594	Synlab	GIGA Medical Genomics	Keith Durkin et al
Belgium/ULG-11946/2021	EPI_ISL_1036620	Synlab	GIGA Medical Genomics	Keith Durkin et al
Belgium/ULG-11947/2021	EPI_ISL_1036616	Synlab	GIGA Medical Genomics	Keith Durkin et al
Belgium/ULG-11948/2021	EPI_ISL_1036617	Department of Clinical Microbiology	GIGA Medical Genomics	Keith Durkin et al
Belgium/ULG-11949/2021	EPI_ISL_1036597	Synlab	GIGA Medical Genomics	Keith Durkin et al
Belgium/ULG-11950/2021	EPI_ISL_1036598	Synlab	GIGA Medical Genomics	Keith Durkin et al
Belgium/ULG-11951/2021	EPI_ISL_1036610	Synlab	GIGA Medical Genomics	Keith Durkin et al
Belgium/ULG-11952/2021	EPI_ISL_1036600	Synlab	GIGA Medical Genomics	Keith Durkin et al
Belgium/ULG-11953/2021	EPI_ISL_1036599	Synlab	GIGA Medical Genomics	Keith Durkin et al
Belgium/ULG-11954/2021	EPI_ISL_1036611	Synlab	GIGA Medical Genomics	Keith Durkin et al
Belgium/ULG-11955/2021	EPI_ISL_1036601	Synlab	GIGA Medical Genomics	Keith Durkin et al
Belgium/ULG-11956/2021	EPI_ISL_1036595	Synlab	GIGA Medical Genomics	Keith Durkin et al
Belgium/ULG-11957/2021	EPI_ISL_1036618	Synlab	GIGA Medical Genomics	Keith Durkin et al
Belgium/ULG-11958/2021	EPI_ISL_1036619	Synlab	GIGA Medical Genomics	Keith Durkin et al
Belgium/ULG-11959/2021	EPI_ISL_1040526	University of Liège COVID-19 testing center	GIGA Medical Genomics	Keith Durkin et al
Belgium/ULG-11960/2021	EPI_ISL_1040489	University of Liège COVID-19 testing center	GIGA Medical Genomics	Keith Durkin et al
Belgium/ULG-11961/2021	EPI_ISL_1040493	University of Liège COVID-19 testing center	GIGA Medical Genomics	Keith Durkin et al
Belgium/ULG-11962/2021	EPI_ISL_1040517	University of Liège COVID-19 testing center	GIGA Medical Genomics	Keith Durkin et al
Belgium/ULG-11963/2021	EPI_ISL_1040534	University of Liège COVID-19 testing center	GIGA Medical Genomics	Keith Durkin et al
Belgium/ULG-11964/2021	EPI_ISL_1040518	University of Liège COVID-19 testing center	GIGA Medical Genomics	Keith Durkin et al
Belgium/ULG-11965/2021	EPI_ISL_1040486	University of Liège COVID-19 testing center	GIGA Medical Genomics	Keith Durkin et al
Belgium/ULG-11966/2021	EPI_ISL_1040488	University of Liège COVID-19 testing center	GIGA Medical Genomics	Keith Durkin et al
Belgium/ULG-11967/2021	EPI_ISL_1040492	University of Liège COVID-19 testing center	GIGA Medical Genomics	Keith Durkin et al
Belgium/ULG-11968/2021	EPI_ISL_1040527	University of Liège COVID-19 testing center	GIGA Medical Genomics	Keith Durkin et al
Belgium/ULG-11969/2021	EPI_ISL_1040495	University of Liège COVID-19 testing center	GIGA Medical Genomics	Keith Durkin et al
Belgium/ULG-11970/2021	EPI_ISL_1040528	University of Liège COVID-19 testing center	GIGA Medical Genomics	Keith Durkin et al
Belgium/ULG-11971/2021	EPI_ISL_1040496	University of Liège COVID-19 testing center	GIGA Medical Genomics	Keith Durkin et al
Belgium/ULG-11972/2021	EPI_ISL_1040524	University of Liège COVID-19 testing center	GIGA Medical Genomics	Keith Durkin et al
Belgium/ULG-11973/2021	EPI_ISL_1040529	University of Liège COVID-19 testing center	GIGA Medical Genomics	Keith Durkin et al
Belgium/ULG-11974/2021	EPI_ISL_1040510	University of Liège COVID-19 testing center	GIGA Medical Genomics	Keith Durkin et al
Belgium/ULG-11975/2021	EPI_ISL_1040514	University of Liège COVID-19 testing center	GIGA Medical Genomics	Keith Durkin et al
Belgium/ULG-11976/2021	EPI_ISL_1040487	University of Liège COVID-19 testing center	GIGA Medical Genomics	Keith Durkin et al
Belgium/ULG-11977/2021	EPI_ISL_1040519	University of Liège COVID-19 testing center	GIGA Medical Genomics	Keith Durkin et al
Belgium/ULG-11978/2021	EPI_ISL_1040520	University of Liège COVID-19 testing center	GIGA Medical Genomics	Keith Durkin et al
Belgium/ULG-11979/2021	EPI_ISL_1040525	University of Liège COVID-19 testing center	GIGA Medical Genomics	Keith Durkin et al
Belgium/ULG-11982/2021	EPI_ISL_1040530	University of Liège COVID-19 testing center	GIGA Medical Genomics	Keith Durkin et al
Belgium/ULG-11984/2021	EPI_ISL_1040515	University of Liège COVID-19 testing center	GIGA Medical Genomics	Keith Durkin et al
Belgium/ULG-11985/2021	EPI_ISL_1040516	University of Liège COVID-19 testing center	GIGA Medical Genomics	Keith Durkin et al
Belgium/ULG-11986/2021	EPI_ISL_1040494	University of Liège COVID-19 testing center	GIGA Medical Genomics	Keith Durkin et al
Belgium/ULG-11987/2021	EPI_ISL_1000061	Plateforme BIS Namur	GIGA Medical Genomics	Keith Durkin et al
Belgium/ULG-11988/2021	EPI_ISL_1000027	Plateforme BIS Namur	GIGA Medical Genomics	Keith Durkin et al
Belgium/ULG-11990/2021	EPI_ISL_1000026	Plateforme BIS Namur	GIGA Medical Genomics	Keith Durkin et al
Belgium/ULG-11991/2021	EPI_ISL_1000020	Plateforme BIS Namur	GIGA Medical Genomics	Keith Durkin et al
Belgium/ULG-11992/2021	EPI_ISL_1000056	Plateforme BIS Namur	GIGA Medical Genomics	Keith Durkin et al
Belgium/ULG-11993/2021	EPI_ISL_1000042	Plateforme BIS Namur	GIGA Medical Genomics	Keith Durkin et al
Belgium/ULG-11994/2021	EPI_ISL_1000016	Plateforme BIS Namur	GIGA Medical Genomics	Keith Durkin et al
Belgium/ULG-11995/2021	EPI_ISL_984626	Plateforme BIS Namur	GIGA Medical Genomics	Keith Durkin et al
Belgium/ULG-11996/2021	EPI_ISL_1000076	Plateforme BIS Namur	GIGA Medical Genomics	Keith Durkin et al
Belgium/ULG-11997/2021	EPI_ISL_1000012	Plateforme BIS Namur	GIGA Medical Genomics	Keith Durkin et al
Belgium/ULG-11998/2021	EPI_ISL_984627	Plateforme BIS Namur	GIGA Medical Genomics	Keith Durkin et al
Belgium/ULG-11999/2021	EPI_ISL_1000018	Plateforme BIS Namur	GIGA Medical Genomics	Keith Durkin et al
Belgium/ULG-12000/2021	EPI_ISL_1000074	Plateforme BIS Namur	GIGA Medical Genomics	Keith Durkin et al
Belgium/ULG-12001/2021	EPI_ISL_1000071	Plateforme BIS Namur	GIGA Medical Genomics	Keith Durkin et al
Belgium/ULG-12002/2021	EPI_ISL_1000022	Plateforme BIS Namur	GIGA Medical Genomics	Keith Durkin et al
Belgium/ULG-12003/2021	EPI_ISL_1000038	Plateforme BIS Namur	GIGA Medical Genomics	Keith Durkin et al
Belgium/ULG-12004/2021	EPI_ISL_1000069	Plateforme BIS Namur	GIGA Medical Genomics	Keith Durkin et al
Belgium/ULG-12006/2021	EPI_ISL_1000014	Plateforme BIS Namur	GIGA Medical Genomics	Keith Durkin et al
Belgium/ULG-12007/2021	EPI_ISL_1000036	Plateforme BIS Namur	GIGA Medical Genomics	Keith Durkin et al
Belgium/ULG-12008/2021	EPI_ISL_1000044	Plateforme BIS Namur	GIGA Medical Genomics	Keith Durkin et al
Belgium/ULG-12009/2021	EPI_ISL_1000040	Plateforme BIS Namur	GIGA Medical Genomics	Keith Durkin et al
Belgium/ULG-12010/2021	EPI_ISL_1000050	Plateforme BIS Namur	GIGA Medical Genomics	Keith Durkin et al
Belgium/ULG-12011/2021	EPI_ISL_1000046	Plateforme BIS Namur	GIGA Medical Genomics	Keith Durkin et al
Belgium/ULG-12012/2021	EPI_ISL_1000048	Plateforme BIS Namur	GIGA Medical Genomics	Keith Durkin et al
Belgium/ULG-12013/2021	EPI_ISL_1000024	Plateforme BIS Namur	GIGA Medical Genomics	Keith Durkin et al
Belgium/ULG-12014/2021	EPI_ISL_1000029	Plateforme BIS Namur	GIGA Medical Genomics	Keith Durkin et al
Belgium/ULG-12015/2021	EPI_ISL_984625	Plateforme BIS Namur	GIGA Medical Genomics	Keith Durkin et al
Belgium/ULG-12016/2021	EPI_ISL_984623	Plateforme BIS Namur	GIGA Medical Genomics	Keith Durkin et al
Belgium/ULG-12018/2021	EPI_ISL_984624	Plateforme BIS Namur	GIGA Medical Genomics	Keith Durkin et al
Belgium/ULG-12019/2021	EPI_ISL_1000045	Plateforme BIS Namur	GIGA Medical Genomics	Keith Durkin et al
Belgium/ULG-12020/2021	EPI_ISL_1000054	Plateforme BIS Namur	GIGA Medical Genomics	Keith Durkin et al
Belgium/ULG-12021/2021	EPI_ISL_1000052	Plateforme BIS Namur	GIGA Medical Genomics	Keith Durkin et al
Belgium/ULG-12022/2021	EPI_ISL_1000063	Plateforme BIS Namur	GIGA Medical Genomics	Keith Durkin et al
Belgium/ULG-12023/2021	EPI_ISL_1000065	Plateforme BIS Namur	GIGA Medical Genomics	Keith Durkin et al
Belgium/ULG-12024/2021	EPI_ISL_1000058	Plateforme BIS Namur	GIGA Medical Genomics	Keith Durkin et al
Belgium/ULG-12025/2021	EPI_ISL_1000059	Plateforme BIS Namur	GIGA Medical Genomics	Keith Durkin et al
Belgium/ULG-12026/2021	EPI_ISL_1000047	Plateforme BIS Namur	GIGA Medical Genomics	Keith Durkin et al
Belgium/ULG-12027/2021	EPI_ISL_1000067	Plateforme BIS Namur	GIGA Medical Genomics	Keith Durkin et al
Belgium/ULG-12028/2021	EPI_ISL_1000073	Plateforme BIS Namur	GIGA Medical Genomics	Keith Durkin et al
Belgium/ULG-12029/2021	EPI_ISL_1000031	Plateforme BIS Namur	GIGA Medical Genomics	Keith Durkin et al
Belgium/ULG-12030/2021	EPI_ISL_1000034	Plateforme BIS Namur	GIGA Medical Genomics	Keith Durkin et al
Belgium/ULG-12031/2021	EPI_ISL_1000033	Plateforme BIS Namur	GIGA Medical Genomics	Keith Durkin et al
Belgium/ULG-12032/2021	EPI_ISL_1058527	Department of Clinical Microbiology	GIGA Medical Genomics	Keith Durkin et al
Belgium/ULG-12033/2021	EPI_ISL_1058528	SYNLAB - Laboratoire J. Collard	GIGA Medical Genomics	Keith Durkin et al
Belgium/ULG-12034/2021	EPI_ISL_1058529	SYNLAB - Laboratoire J. Collard	GIGA Medical Genomics	Keith Durkin et al
Belgium/ULG-12035/2021	EPI_ISL_1058530	SYNLAB - Laboratoire J. Collard	GIGA Medical Genomics	Keith Durkin et al
Belgium/ULG-12036/2021	EPI_ISL_1058531	SYNLAB - Laboratoire J. Collard	GIGA Medical Genomics	Keith Durkin et al
Belgium/ULG-12037/2021	EPI_ISL_1058532	SYNLAB - Laboratoire J. Collard	GIGA Medical Genomics	Keith Durkin et al
Belgium/ULG-12038/2021	EPI_ISL_1058533	Clinique St Joseph Saint Vith	GIGA Medical Genomics	Keith Durkin et al
Belgium/ULG-12040/2021	EPI_ISL_1058534	CHR de La Citadelle	GIGA Medical Genomics	Keith Durkin et al
Belgium/ULG-12041/2021	EPI_ISL_1058535	CHR de La Citadelle	GIGA Medical Genomics	Keith Durkin et al
Belgium/ULG-12042/2021	EPI_ISL_1058536	CHR de La Citadelle	GIGA Medical Genomics	Keith Durkin et al
Belgium/ULG-12043/2021	EPI_ISL_1058537	CHR de La Citadelle	GIGA Medical Genomics	Keith Durkin et al
Belgium/ULG-12044/2021	EPI_ISL_1058538	CHR de La Citadelle	GIGA Medical Genomics	Keith Durkin et al
Belgium/ULG-12045/2021	EPI_ISL_1058539	CHR de La Citadelle	GIGA Medical Genomics	Keith Durkin et al
Belgium/ULG-12046/2021	EPI_ISL_1058540	CHR de La Citadelle	GIGA Medical Genomics	Keith Durkin et al
Belgium/ULG-12047/2021	EPI_ISL_1058541	CHR de La Citadelle	GIGA Medical Genomics	Keith Durkin et al
Belgium/ULG-12048/2021	EPI_ISL_1058542	CHR de La Citadelle	GIGA Medical Genomics	Keith Durkin et al
Belgium/ULG-12049/2021	EPI_ISL_1058543	CHR de La Citadelle	GIGA Medical Genomics	Keith Durkin et al
Belgium/ULG-12050/2021	EPI_ISL_1058544	CHR de La Citadelle	GIGA Medical Genomics	Keith Durkin et al
Belgium/ULG-12051/2021	EPI_ISL_1058545	CHR de La Citadelle	GIGA Medical Genomics	Keith Durkin et al
Belgium/ULG-12052/2021	EPI_ISL_1058546	CHR de La Citadelle	GIGA Medical Genomics	Keith Durkin et al
Belgium/ULG-12053/2021	EPI_ISL_1058547	CHR de La Citadelle	GIGA Medical Genomics	Keith Durkin et al
Belgium/ULG-12054/2021	EPI_ISL_1058548	CHR de La Citadelle	GIGA Medical Genomics	Keith Durkin et al
Belgium/ULG-12055/2021	EPI_ISL_1058549	CHR de La Citadelle	GIGA Medical Genomics	Keith Durkin et al
Belgium/ULG-12056/2021	EPI_ISL_1058550	CHR de La Citadelle	GIGA Medical Genomics	Keith Durkin et al
Belgium/ULG-12057/2021	EPI_ISL_1058551	CHR de La Citadelle	GIGA Medical Genomics	Keith Durkin et al
Belgium/ULG-12058/2021	EPI_ISL_1058552	CHR de La Citadelle	GIGA Medical Genomics	Keith Durkin et al
Belgium/ULG-12059/2021	EPI_ISL_1058553	CHR de La Citadelle	GIGA Medical Genomics	Keith Durkin et al
Belgium/ULG-12060/2021	EPI_ISL_1058554	CHR de La Citadelle	GIGA Medical Genomics	Keith Durkin et al
Belgium/ULG-12061/2021	EPI_ISL_1058555	CHR de La Citadelle	GIGA Medical Genomics	Keith Durkin et al
Belgium/ULG-12062/2021	EPI_ISL_1058556	CHR de La Citadelle	GIGA Medical Genomics	Keith Durkin et al
Belgium/ULG-12063/2021	EPI_ISL_1058557	CHR de La Citadelle	GIGA Medical Genomics	Keith Durkin et al
Belgium/ULG-12064/2021	EPI_ISL_1058558	Department of Clinical Microbiology	GIGA Medical Genomics	Keith Durkin et al
Belgium/ULG-12066/2021	EPI_ISL_1058559	Department of Clinical Microbiology	GIGA Medical Genomics	Keith Durkin et al
Belgium/ULG-12067/2021	EPI_ISL_1058560	SYNLAB - Laboratoire J. Collard	GIGA Medical Genomics	Keith Durkin et al
Belgium/ULG-12068/2021	EPI_ISL_1058561	SYNLAB - Laboratoire J. Collard	GIGA Medical Genomics	Keith Durkin et al
Belgium/ULG-12069/2021	EPI_ISL_1058562	SYNLAB - Laboratoire J. Collard	GIGA Medical Genomics	Keith Durkin et al
Belgium/ULG-12070/2021	EPI_ISL_1058563	SYNLAB - Laboratoire J. Collard	GIGA Medical Genomics	Keith Durkin et al
Belgium/ULG-12071/2021	EPI_ISL_1058564	SYNLAB - Laboratoire J. Collard	GIGA Medical Genomics	Keith Durkin et al
Belgium/ULG-12072/2021	EPI_ISL_1058565	SYNLAB - Laboratoire J. Collard	GIGA Medical Genomics	Keith Durkin et al
Belgium/ULG-12073/2021	EPI_ISL_1058566	Department of Clinical Microbiology	GIGA Medical Genomics	Keith Durkin et al
Belgium/ULG-12074/2021	EPI_ISL_1058567	SYNLAB - Laboratoire J. Collard	GIGA Medical Genomics	Keith Durkin et al
Belgium/ULG-12075/2021	EPI_ISL_1058568	SYNLAB - Laboratoire J. Collard	GIGA Medical Genomics	Keith Durkin et al
Belgium/ULG-12076/2021	EPI_ISL_1058569	SYNLAB - Laboratoire J. Collard	GIGA Medical Genomics	Keith Durkin et al
Belgium/ULG-12077/2021	EPI_ISL_1058570	SYNLAB - Laboratoire J. Collard	GIGA Medical Genomics	Keith Durkin et al
Belgium/ULG-12078/2021	EPI_ISL_1058571	Department of Clinical Microbiology	GIGA Medical Genomics	Keith Durkin et al
Belgium/ULG-12079/2021	EPI_ISL_1058572	SYNLAB - Laboratoire J. Collard	GIGA Medical Genomics	Keith Durkin et al
Belgium/ULG-12080/2021	EPI_ISL_1058573	SYNLAB - Laboratoire J. Collard	GIGA Medical Genomics	Keith Durkin et al
Belgium/ULG-12081/2021	EPI_ISL_1058574	Clinique N.D de Grâce Gosselies	GIGA Medical Genomics	Keith Durkin et al
Belgium/ULG-12083/2021	EPI_ISL_1058575	St. Nikolaus-Hospital Eupen	GIGA Medical Genomics	Keith Durkin et al
Belgium/ULG-12084/2021	EPI_ISL_1058576	Department of Clinical Microbiology	GIGA Medical Genomics	Keith Durkin et al
Belgium/ULG-12085/2021	EPI_ISL_1058577	Department of Clinical Microbiology	GIGA Medical Genomics	Keith Durkin et al
Belgium/ULG-12086/2021	EPI_ISL_1058578	Department of Clinical Microbiology	GIGA Medical Genomics	Keith Durkin et al
Belgium/ULG-12088/2021	EPI_ISL_1058579	C.H.C MontLégia	GIGA Medical Genomics	Keith Durkin et al
Belgium/ULG-12089/2021	EPI_ISL_1058580	C.H.C MontLégia	GIGA Medical Genomics	Keith Durkin et al
Belgium/ULG-12090/2021	EPI_ISL_1058581	Hopital Sainte Therese Bastogne	GIGA Medical Genomics	Keith Durkin et al
Belgium/ULG-12091/2021	EPI_ISL_1058582	I.F.A.C. Hopital Princesse Paola	GIGA Medical Genomics	Keith Durkin et al
Belgium/ULG-12092/2021	EPI_ISL_1058583	I.F.A.C. Hopital Princesse Paola	GIGA Medical Genomics	Keith Durkin et al
Belgium/ULG-12093/2021	EPI_ISL_1058584	SYNLAB - Laboratoire J. Collard	GIGA Medical Genomics	Keith Durkin et al
Belgium/ULG-12094/2021	EPI_ISL_1058585	I.F.A.C. Hopital Princesse Paola	GIGA Medical Genomics	Keith Durkin et al
Belgium/ULG-12095/2021	EPI_ISL_1058586	I.F.A.C. Hopital Princesse Paola	GIGA Medical Genomics	Keith Durkin et al
Belgium/ULG-12096/2021	EPI_ISL_1058587	SYNLAB - Laboratoire J. Collard	GIGA Medical Genomics	Keith Durkin et al
Belgium/ULG-12097/2021	EPI_ISL_1058588	SYNLAB - Laboratoire J. Collard	GIGA Medical Genomics	Keith Durkin et al
Belgium/ULG-12098/2021	EPI_ISL_1058589	SYNLAB - Laboratoire J. Collard	GIGA Medical Genomics	Keith Durkin et al
Belgium/ULG-12099/2021	EPI_ISL_1058590	SYNLAB - Laboratoire J. Collard	GIGA Medical Genomics	Keith Durkin et al
Belgium/ULG-12100/2021	EPI_ISL_1058591	SYNLAB - Laboratoire J. Collard	GIGA Medical Genomics	Keith Durkin et al
Belgium/ULG-12101/2021	EPI_ISL_1058592	SYNLAB - Laboratoire J. Collard	GIGA Medical Genomics	Keith Durkin et al
Belgium/ULG-12102/2021	EPI_ISL_1015531	Synlab	GIGA Medical Genomics	Keith Durkin et al
Belgium/ULG-12103/2021	EPI_ISL_1058593	SYNLAB - Laboratoire J. Collard	GIGA Medical Genomics	Keith Durkin et al
Belgium/ULG-12104/2021	EPI_ISL_1058594	SYNLAB - Laboratoire J. Collard	GIGA Medical Genomics	Keith Durkin et al
Belgium/ULG-12105/2021	EPI_ISL_1059069	SYNLAB - Laboratoire J. Collard	GIGA Medical Genomics	Keith Durkin et al
Belgium/ULG-12106/2021	EPI_ISL_1058595	SYNLAB - Laboratoire J. Collard	GIGA Medical Genomics	Keith Durkin et al
Belgium/ULG-12107/2021	EPI_ISL_1058596	SYNLAB - Laboratoire J. Collard	GIGA Medical Genomics	Keith Durkin et al
Belgium/ULG-12108/2021	EPI_ISL_1058597	SYNLAB - Laboratoire J. Collard	GIGA Medical Genomics	Keith Durkin et al
Belgium/ULG-12109/2021	EPI_ISL_1058598	SYNLAB - Laboratoire J. Collard	GIGA Medical Genomics	Keith Durkin et al
Belgium/ULG-12110/2021	EPI_ISL_1058599	SYNLAB - Laboratoire J. Collard	GIGA Medical Genomics	Keith Durkin et al
Belgium/ULG-12111/2021	EPI_ISL_1058600	SYNLAB - Laboratoire J. Collard	GIGA Medical Genomics	Keith Durkin et al
Belgium/ULG-12112/2021	EPI_ISL_1058601	SYNLAB - Laboratoire J. Collard	GIGA Medical Genomics	Keith Durkin et al
Belgium/ULG-12113/2021	EPI_ISL_1058602	C.H.C MontLégia	GIGA Medical Genomics	Keith Durkin et al
Belgium/ULG-12114/2021	EPI_ISL_1040521	University of Liège COVID-19 testing center	GIGA Medical Genomics	Keith Durkin et al
Belgium/ULG-12115/2021	EPI_ISL_1040490	University of Liège COVID-19 testing center	GIGA Medical Genomics	Keith Durkin et al
Belgium/ULG-12116/2021	EPI_ISL_1040491	University of Liège COVID-19 testing center	GIGA Medical Genomics	Keith Durkin et al
Belgium/ULG-12117/2021	EPI_ISL_1040532	University of Liège COVID-19 testing center	GIGA Medical Genomics	Keith Durkin et al
Belgium/ULG-12118/2021	EPI_ISL_1040531	University of Liège COVID-19 testing center	GIGA Medical Genomics	Keith Durkin et al
Belgium/ULG-12119/2021	EPI_ISL_1040533	University of Liège COVID-19 testing center	GIGA Medical Genomics	Keith Durkin et al
Belgium/ULG-12120/2021	EPI_ISL_1040522	University of Liège COVID-19 testing center	GIGA Medical Genomics	Keith Durkin et al
Belgium/ULG-12121/2021	EPI_ISL_1040523	University of Liège COVID-19 testing center	GIGA Medical Genomics	Keith Durkin et al
Belgium/ULG-12122/2021	EPI_ISL_1040511	University of Liège COVID-19 testing center	GIGA Medical Genomics	Keith Durkin et al
Belgium/ULG-12123/2021	EPI_ISL_1040512	University of Liège COVID-19 testing center	GIGA Medical Genomics	Keith Durkin et al
Belgium/ULG-12124/2021	EPI_ISL_1040513	University of Liège COVID-19 testing center	GIGA Medical Genomics	Keith Durkin et al
Belgium/ULG-12125/2021	EPI_ISL_1040497	University of Liège COVID-19 testing center	GIGA Medical Genomics	Keith Durkin et al
Belgium/ULG-12126/2021	EPI_ISL_1040498	University of Liège COVID-19 testing center	GIGA Medical Genomics	Keith Durkin et al
Belgium/ULG-12127/2021	EPI_ISL_1040499	University of Liège COVID-19 testing center	GIGA Medical Genomics	Keith Durkin et al
Belgium/ULG-12128/2021	EPI_ISL_1040500	University of Liège COVID-19 testing center	GIGA Medical Genomics	Keith Durkin et al
Belgium/ULG-12129/2021	EPI_ISL_1040501	University of Liège COVID-19 testing center	GIGA Medical Genomics	Keith Durkin et al
Belgium/ULG-12130/2021	EPI_ISL_1040502	University of Liège COVID-19 testing center	GIGA Medical Genomics	Keith Durkin et al
Belgium/ULG-12131/2021	EPI_ISL_1040503	University of Liège COVID-19 testing center	GIGA Medical Genomics	Keith Durkin et al
Belgium/ULG-12132/2021	EPI_ISL_1040504	University of Liège COVID-19 testing center	GIGA Medical Genomics	Keith Durkin et al
Belgium/ULG-12133/2021	EPI_ISL_1040505	University of Liège COVID-19 testing center	GIGA Medical Genomics	Keith Durkin et al
Belgium/ULG-12134/2021	EPI_ISL_1040506	University of Liège COVID-19 testing center	GIGA Medical Genomics	Keith Durkin et al
Belgium/ULG-12135/2021	EPI_ISL_1040507	University of Liège COVID-19 testing center	GIGA Medical Genomics	Keith Durkin et al
Belgium/ULG-12136/2021	EPI_ISL_1040508	University of Liège COVID-19 testing center	GIGA Medical Genomics	Keith Durkin et al
Belgium/ULG-12137/2021	EPI_ISL_1040509	University of Liège COVID-19 testing center	GIGA Medical Genomics	Keith Durkin et al
Belgium/ULG-12139/2021	EPI_ISL_1040438	Department of Clinical Microbiology	GIGA Medical Genomics	Keith Durkin et al
Belgium/ULG-12140/2021	EPI_ISL_1040439	Department of Clinical Microbiology	GIGA Medical Genomics	Keith Durkin et al
Belgium/ULG-12141/2021	EPI_ISL_1040440	Department of Clinical Microbiology	GIGA Medical Genomics	Keith Durkin et al
Belgium/ULG-12142/2021	EPI_ISL_1040441	Department of Clinical Microbiology	GIGA Medical Genomics	Keith Durkin et al
Belgium/ULG-12143/2021	EPI_ISL_1040442	Department of Clinical Microbiology	GIGA Medical Genomics	Keith Durkin et al
Belgium/ULG-12144/2021	EPI_ISL_1040443	Department of Clinical Microbiology	GIGA Medical Genomics	Keith Durkin et al
Belgium/ULG-12145/2021	EPI_ISL_1040444	Department of Clinical Microbiology	GIGA Medical Genomics	Keith Durkin et al
Belgium/ULG-12146/2021	EPI_ISL_1040445	Department of Clinical Microbiology	GIGA Medical Genomics	Keith Durkin et al
Belgium/ULG-12147/2021	EPI_ISL_1040446	Department of Clinical Microbiology	GIGA Medical Genomics	Keith Durkin et al
Belgium/ULG-12148/2021	EPI_ISL_1040447	Department of Clinical Microbiology	GIGA Medical Genomics	Keith Durkin et al
Belgium/ULG-12149/2021	EPI_ISL_1040448	Department of Clinical Microbiology	GIGA Medical Genomics	Keith Durkin et al
Belgium/ULG-12150/2021	EPI_ISL_1040449	Department of Clinical Microbiology	GIGA Medical Genomics	Keith Durkin et al
Belgium/ULG-12151/2021	EPI_ISL_1040450	Department of Clinical Microbiology	GIGA Medical Genomics	Keith Durkin et al
Belgium/ULG-12152/2021	EPI_ISL_1040451	Department of Clinical Microbiology	GIGA Medical Genomics	Keith Durkin et al
Belgium/ULG-12153/2021	EPI_ISL_1040452	Synlab	GIGA Medical Genomics	Keith Durkin et al
Belgium/ULG-12154/2021	EPI_ISL_1040453	Synlab	GIGA Medical Genomics	Keith Durkin et al
Belgium/ULG-12155/2021	EPI_ISL_1040454	Synlab	GIGA Medical Genomics	Keith Durkin et al
Belgium/ULG-12156/2021	EPI_ISL_1040455	Synlab	GIGA Medical Genomics	Keith Durkin et al
Belgium/ULG-12157/2021	EPI_ISL_1040456	Synlab	GIGA Medical Genomics	Keith Durkin et al
Belgium/ULG-12158/2021	EPI_ISL_1040457	Synlab	GIGA Medical Genomics	Keith Durkin et al
Belgium/ULG-12159/2021	EPI_ISL_1040458	Synlab	GIGA Medical Genomics	Keith Durkin et al
Belgium/ULG-12160/2021	EPI_ISL_1040459	Vivalia - Clinique Saint-Joseph	GIGA Medical Genomics	Keith Durkin et al
Belgium/ULG-12161/2021	EPI_ISL_1040460	Vivalia - Clinique Saint-Joseph	GIGA Medical Genomics	Keith Durkin et al
Belgium/ULG-12162/2021	EPI_ISL_1040461	Vivalia - Clinique Saint-Joseph	GIGA Medical Genomics	Keith Durkin et al
Belgium/ULG-12163/2021	EPI_ISL_1040462	Vivalia - Clinique Saint-Joseph	GIGA Medical Genomics	Keith Durkin et al
Belgium/ULG-12164/2021	EPI_ISL_1040463	Vivalia - Clinique Saint-Joseph	GIGA Medical Genomics	Keith Durkin et al
Belgium/ULG-12165/2021	EPI_ISL_1040464	Vivalia - Clinique Saint-Joseph	GIGA Medical Genomics	Keith Durkin et al
Belgium/ULG-12166/2021	EPI_ISL_1040465	Vivalia - Clinique Saint-Joseph	GIGA Medical Genomics	Keith Durkin et al
Belgium/ULG-12167/2021	EPI_ISL_1040466	Vivalia - Clinique Saint-Joseph	GIGA Medical Genomics	Keith Durkin et al
Belgium/ULG-12168/2021	EPI_ISL_1040467	Vivalia - Clinique Saint-Joseph	GIGA Medical Genomics	Keith Durkin et al
Belgium/ULG-12169/2021	EPI_ISL_1058437	St. Nikolaus-Hospital Eupen	GIGA Medical Genomics	Keith Durkin et al
Belgium/ULG-12170/2021	EPI_ISL_1058438	St. Nikolaus-Hospital Eupen	GIGA Medical Genomics	Keith Durkin et al
Belgium/ULG-12171/2021	EPI_ISL_1058439	St. Nikolaus-Hospital Eupen	GIGA Medical Genomics	Keith Durkin et al
Belgium/ULG-12172/2021	EPI_ISL_1058440	St. Nikolaus-Hospital Eupen	GIGA Medical Genomics	Keith Durkin et al
Belgium/ULG-12173/2021	EPI_ISL_1058441	SYNLAB - Laboratoire J. Collard	GIGA Medical Genomics	Keith Durkin et al
Belgium/ULG-12174/2021	EPI_ISL_1058442	SYNLAB - Laboratoire J. Collard	GIGA Medical Genomics	Keith Durkin et al
Belgium/ULG-12175/2021	EPI_ISL_1058443	St. Nikolaus-Hospital Eupen	GIGA Medical Genomics	Keith Durkin et al
Belgium/ULG-12176/2021	EPI_ISL_1058444	St. Nikolaus-Hospital Eupen	GIGA Medical Genomics	Keith Durkin et al
Belgium/ULG-12177/2021	EPI_ISL_1058445	CHR de La Citadelle	GIGA Medical Genomics	Keith Durkin et al
Belgium/ULG-12178/2021	EPI_ISL_1058446	CHR de La Citadelle	GIGA Medical Genomics	Keith Durkin et al
Belgium/ULG-12179/2021	EPI_ISL_1058447	CHR de La Citadelle	GIGA Medical Genomics	Keith Durkin et al
Belgium/ULG-12180/2021	EPI_ISL_1058448	CHR de La Citadelle	GIGA Medical Genomics	Keith Durkin et al
Belgium/ULG-12181/2021	EPI_ISL_1058449	CHR de La Citadelle	GIGA Medical Genomics	Keith Durkin et al
Belgium/ULG-12182/2021	EPI_ISL_1058450	CHR de La Citadelle	GIGA Medical Genomics	Keith Durkin et al
Belgium/ULG-12183/2021	EPI_ISL_1058451	CHR de La Citadelle	GIGA Medical Genomics	Keith Durkin et al
Belgium/ULG-12184/2021	EPI_ISL_1058452	CHR de La Citadelle	GIGA Medical Genomics	Keith Durkin et al
Belgium/ULG-12185/2021	EPI_ISL_1058453	CHR de La Citadelle	GIGA Medical Genomics	Keith Durkin et al
Belgium/ULG-12186/2021	EPI_ISL_1058454	CHR de La Citadelle	GIGA Medical Genomics	Keith Durkin et al
Belgium/ULG-12187/2021	EPI_ISL_1058455	CHR de La Citadelle	GIGA Medical Genomics	Keith Durkin et al
Belgium/ULG-12188/2021	EPI_ISL_1058456	CHR de La Citadelle	GIGA Medical Genomics	Keith Durkin et al
Belgium/ULG-12189/2021	EPI_ISL_1058457	CHR de La Citadelle	GIGA Medical Genomics	Keith Durkin et al
Belgium/ULG-12190/2021	EPI_ISL_1058458	CHR de La Citadelle	GIGA Medical Genomics	Keith Durkin et al
Belgium/ULG-12191/2021	EPI_ISL_1058459	CHR de La Citadelle	GIGA Medical Genomics	Keith Durkin et al
Belgium/ULG-12192/2021	EPI_ISL_1058460	CHR de La Citadelle	GIGA Medical Genomics	Keith Durkin et al
Belgium/ULG-12193/2021	EPI_ISL_1058461	CHR de La Citadelle	GIGA Medical Genomics	Keith Durkin et al
Belgium/ULG-12194/2021	EPI_ISL_1058462	CHR de La Citadelle	GIGA Medical Genomics	Keith Durkin et al
Belgium/ULG-12195/2021	EPI_ISL_1058463	SYNLAB - Laboratoire J. Collard	GIGA Medical Genomics	Keith Durkin et al
Belgium/ULG-12196/2021	EPI_ISL_1058464	SYNLAB - Laboratoire J. Collard	GIGA Medical Genomics	Keith Durkin et al
Belgium/ULG-12197/2021	EPI_ISL_1058465	SYNLAB - Laboratoire J. Collard	GIGA Medical Genomics	Keith Durkin et al
Belgium/ULG-12198/2021	EPI_ISL_1058466	SYNLAB - Laboratoire J. Collard	GIGA Medical Genomics	Keith Durkin et al
Belgium/ULG-12199/2021	EPI_ISL_1058467	SYNLAB - Laboratoire J. Collard	GIGA Medical Genomics	Keith Durkin et al
Belgium/ULG-12200/2021	EPI_ISL_1058468	SYNLAB - Laboratoire J. Collard	GIGA Medical Genomics	Keith Durkin et al
Belgium/ULG-12201/2021	EPI_ISL_1058469	SYNLAB - Laboratoire J. Collard	GIGA Medical Genomics	Keith Durkin et al
Belgium/ULG-12202/2021	EPI_ISL_1058470	SYNLAB - Laboratoire J. Collard	GIGA Medical Genomics	Keith Durkin et al
Belgium/ULG-12203/2021	EPI_ISL_1058471	SYNLAB - Laboratoire J. Collard	GIGA Medical Genomics	Keith Durkin et al
Belgium/ULG-12204/2021	EPI_ISL_1058472	SYNLAB - Laboratoire J. Collard	GIGA Medical Genomics	Keith Durkin et al
Belgium/ULG-12205/2021	EPI_ISL_1058473	SYNLAB - Laboratoire J. Collard	GIGA Medical Genomics	Keith Durkin et al
Belgium/ULG-12206/2021	EPI_ISL_1058474	SYNLAB - Laboratoire J. Collard	GIGA Medical Genomics	Keith Durkin et al
Belgium/ULG-12207/2021	EPI_ISL_1058475	SYNLAB - Laboratoire J. Collard	GIGA Medical Genomics	Keith Durkin et al
Belgium/ULG-12208/2021	EPI_ISL_1058476	SYNLAB - Laboratoire J. Collard	GIGA Medical Genomics	Keith Durkin et al
Belgium/ULG-12209/2021	EPI_ISL_1058477	SYNLAB - Laboratoire J. Collard	GIGA Medical Genomics	Keith Durkin et al
Belgium/ULG-12210/2021	EPI_ISL_1058478	SYNLAB - Laboratoire J. Collard	GIGA Medical Genomics	Keith Durkin et al
Belgium/ULG-12211/2021	EPI_ISL_1058479	SYNLAB - Laboratoire J. Collard	GIGA Medical Genomics	Keith Durkin et al
Belgium/ULG-12212/2021	EPI_ISL_1058480	SYNLAB - Laboratoire J. Collard	GIGA Medical Genomics	Keith Durkin et al
Belgium/ULG-12213/2021	EPI_ISL_1059066	SYNLAB - Laboratoire J. Collard	GIGA Medical Genomics	Keith Durkin et al
Belgium/ULG-12215/2021	EPI_ISL_1059067	SYNLAB - Laboratoire J. Collard	GIGA Medical Genomics	Keith Durkin et al
Belgium/ULG-12216/2021	EPI_ISL_1058481	SYNLAB - Laboratoire J. Collard	GIGA Medical Genomics	Keith Durkin et al
Belgium/ULG-12217/2021	EPI_ISL_1058482	SYNLAB - Laboratoire J. Collard	GIGA Medical Genomics	Keith Durkin et al
Belgium/ULG-12218/2021	EPI_ISL_1058483	SYNLAB - Laboratoire J. Collard	GIGA Medical Genomics	Keith Durkin et al
Belgium/ULG-12219/2021	EPI_ISL_1058484	SYNLAB - Laboratoire J. Collard	GIGA Medical Genomics	Keith Durkin et al
Belgium/ULG-12220/2021	EPI_ISL_1058485	SYNLAB - Laboratoire J. Collard	GIGA Medical Genomics	Keith Durkin et al
Belgium/ULG-12221/2021	EPI_ISL_1058486	SYNLAB - Laboratoire J. Collard	GIGA Medical Genomics	Keith Durkin et al
Belgium/ULG-12222/2021	EPI_ISL_1058487	SYNLAB - Laboratoire J. Collard	GIGA Medical Genomics	Keith Durkin et al
Belgium/ULG-12223/2021	EPI_ISL_1058488	SYNLAB - Laboratoire J. Collard	GIGA Medical Genomics	Keith Durkin et al
Belgium/ULG-12224/2021	EPI_ISL_1059068	SYNLAB - Laboratoire J. Collard	GIGA Medical Genomics	Keith Durkin et al
Belgium/ULG-12225/2021	EPI_ISL_1058489	SYNLAB - Laboratoire J. Collard	GIGA Medical Genomics	Keith Durkin et al
Belgium/ULG-12226/2021	EPI_ISL_1058490	SYNLAB - Laboratoire J. Collard	GIGA Medical Genomics	Keith Durkin et al
Belgium/ULG-12227/2021	EPI_ISL_1058491	SYNLAB - Laboratoire J. Collard	GIGA Medical Genomics	Keith Durkin et al
Belgium/ULG-12228/2021	EPI_ISL_1058492	SYNLAB - Laboratoire J. Collard	GIGA Medical Genomics	Keith Durkin et al
Belgium/ULG-12229/2021	EPI_ISL_1058493	SYNLAB - Laboratoire J. Collard	GIGA Medical Genomics	Keith Durkin et al
Belgium/ULG-12230/2021	EPI_ISL_1058494	SYNLAB - Laboratoire J. Collard	GIGA Medical Genomics	Keith Durkin et al
Belgium/ULG-12231/2021	EPI_ISL_1058495	SYNLAB - Laboratoire J. Collard	GIGA Medical Genomics	Keith Durkin et al
Belgium/ULG-12232/2021	EPI_ISL_1058496	SYNLAB - Laboratoire J. Collard	GIGA Medical Genomics	Keith Durkin et al
Belgium/ULG-12233/2021	EPI_ISL_1058497	SYNLAB - Laboratoire J. Collard	GIGA Medical Genomics	Keith Durkin et al
Belgium/ULG-12234/2021	EPI_ISL_1058498	SYNLAB - Laboratoire J. Collard	GIGA Medical Genomics	Keith Durkin et al
Belgium/ULG-12235/2021	EPI_ISL_1058499	SYNLAB - Laboratoire J. Collard	GIGA Medical Genomics	Keith Durkin et al
Belgium/ULG-12236/2021	EPI_ISL_1058500	SYNLAB - Laboratoire J. Collard	GIGA Medical Genomics	Keith Durkin et al
Belgium/ULG-12237/2021	EPI_ISL_1058501	SYNLAB - Laboratoire J. Collard	GIGA Medical Genomics	Keith Durkin et al
Belgium/ULG-12238/2021	EPI_ISL_1058502	SYNLAB - Laboratoire J. Collard	GIGA Medical Genomics	Keith Durkin et al
Belgium/ULG-12239/2021	EPI_ISL_1058503	SYNLAB - Laboratoire J. Collard	GIGA Medical Genomics	Keith Durkin et al
Belgium/ULG-12240/2021	EPI_ISL_1058504	SYNLAB - Laboratoire J. Collard	GIGA Medical Genomics	Keith Durkin et al
Belgium/ULG-12241/2021	EPI_ISL_1058505	SYNLAB - Laboratoire J. Collard	GIGA Medical Genomics	Keith Durkin et al
Belgium/ULG-12242/2021	EPI_ISL_1058506	SYNLAB - Laboratoire J. Collard	GIGA Medical Genomics	Keith Durkin et al
Belgium/ULG-12243/2021	EPI_ISL_1058507	SYNLAB - Laboratoire J. Collard	GIGA Medical Genomics	Keith Durkin et al
Belgium/ULG-12244/2021	EPI_ISL_1058508	SYNLAB - Laboratoire J. Collard	GIGA Medical Genomics	Keith Durkin et al
Belgium/ULG-12245/2021	EPI_ISL_1058509	SYNLAB - Laboratoire J. Collard	GIGA Medical Genomics	Keith Durkin et al
Belgium/ULG-12246/2021	EPI_ISL_1058510	SYNLAB - Laboratoire J. Collard	GIGA Medical Genomics	Keith Durkin et al
Belgium/ULG-12247/2021	EPI_ISL_1058511	SYNLAB - Laboratoire J. Collard	GIGA Medical Genomics	Keith Durkin et al
Belgium/ULG-12248/2021	EPI_ISL_1058512	SYNLAB - Laboratoire J. Collard	GIGA Medical Genomics	Keith Durkin et al
Belgium/ULG-12249/2021	EPI_ISL_1058513	SYNLAB - Laboratoire J. Collard	GIGA Medical Genomics	Keith Durkin et al
Belgium/ULG-12250/2021	EPI_ISL_1058514	SYNLAB - Laboratoire J. Collard	GIGA Medical Genomics	Keith Durkin et al
Belgium/ULG-12251/2021	EPI_ISL_1058515	Department of Clinical Microbiology	GIGA Medical Genomics	Keith Durkin et al
Belgium/ULG-12252/2021	EPI_ISL_1058516	Department of Clinical Microbiology	GIGA Medical Genomics	Keith Durkin et al
Belgium/ULG-12253/2021	EPI_ISL_1058517	Department of Clinical Microbiology	GIGA Medical Genomics	Keith Durkin et al
Belgium/ULG-12254/2021	EPI_ISL_1058518	Department of Clinical Microbiology	GIGA Medical Genomics	Keith Durkin et al
Belgium/ULG-12255/2021	EPI_ISL_1058519	Department of Clinical Microbiology	GIGA Medical Genomics	Keith Durkin et al
Belgium/ULG-12256/2021	EPI_ISL_1058520	SYNLAB - Laboratoire J. Collard	GIGA Medical Genomics	Keith Durkin et al
Belgium/ULG-12257/2021	EPI_ISL_1058521	SYNLAB - Laboratoire J. Collard	GIGA Medical Genomics	Keith Durkin et al
Belgium/ULG-12258/2021	EPI_ISL_1058522	SYNLAB - Laboratoire J. Collard	GIGA Medical Genomics	Keith Durkin et al
Belgium/ULG-12259/2021	EPI_ISL_1058523	SYNLAB - Laboratoire J. Collard	GIGA Medical Genomics	Keith Durkin et al
Belgium/ULG-12260/2021	EPI_ISL_1058524	SYNLAB - Laboratoire J. Collard	GIGA Medical Genomics	Keith Durkin et al
Belgium/ULG-12261/2021	EPI_ISL_1058525	SYNLAB - Laboratoire J. Collard	GIGA Medical Genomics	Keith Durkin et al
Belgium/ULG-12262/2021	EPI_ISL_1058526	SYNLAB - Laboratoire J. Collard	GIGA Medical Genomics	Keith Durkin et al
Belgium/ULG-12263/2021	EPI_ISL_1058664	University of Liège COVID-19 testing center	GIGA Medical Genomics	Keith Durkin et al
Belgium/ULG-12265/2021	EPI_ISL_1058655	University of Liège COVID-19 testing center	GIGA Medical Genomics	Keith Durkin et al
Belgium/ULG-12266/2021	EPI_ISL_1058633	University of Liège COVID-19 testing center	GIGA Medical Genomics	Keith Durkin et al
Belgium/ULG-12267/2021	EPI_ISL_1058660	University of Liège COVID-19 testing center	GIGA Medical Genomics	Keith Durkin et al
Belgium/ULG-12268/2021	EPI_ISL_1058657	University of Liège COVID-19 testing center	GIGA Medical Genomics	Keith Durkin et al
Belgium/ULG-12269/2021	EPI_ISL_1058653	University of Liège COVID-19 testing center	GIGA Medical Genomics	Keith Durkin et al
Belgium/ULG-12270/2021	EPI_ISL_1058663	University of Liège COVID-19 testing center	GIGA Medical Genomics	Keith Durkin et al
Belgium/ULG-12271/2021	EPI_ISL_1058650	University of Liège COVID-19 testing center	GIGA Medical Genomics	Keith Durkin et al
Belgium/ULG-12272/2021	EPI_ISL_1058652	University of Liège COVID-19 testing center	GIGA Medical Genomics	Keith Durkin et al
Belgium/ULG-12273/2021	EPI_ISL_1058659	University of Liège COVID-19 testing center	GIGA Medical Genomics	Keith Durkin et al
Belgium/ULG-12274/2021	EPI_ISL_1058629	University of Liège COVID-19 testing center	GIGA Medical Genomics	Keith Durkin et al
Belgium/ULG-12275/2021	EPI_ISL_1058662	University of Liège COVID-19 testing center	GIGA Medical Genomics	Keith Durkin et al
Belgium/ULG-12276/2021	EPI_ISL_1058649	University of Liège COVID-19 testing center	GIGA Medical Genomics	Keith Durkin et al
Belgium/ULG-12277/2021	EPI_ISL_1058656	University of Liège COVID-19 testing center	GIGA Medical Genomics	Keith Durkin et al
Belgium/ULG-12278/2021	EPI_ISL_1058651	University of Liège COVID-19 testing center	GIGA Medical Genomics	Keith Durkin et al
Belgium/ULG-12279/2021	EPI_ISL_1058658	University of Liège COVID-19 testing center	GIGA Medical Genomics	Keith Durkin et al
Belgium/ULG-12280/2021	EPI_ISL_1058654	University of Liège COVID-19 testing center	GIGA Medical Genomics	Keith Durkin et al
Belgium/ULG-12281/2021	EPI_ISL_1058661	University of Liège COVID-19 testing center	GIGA Medical Genomics	Keith Durkin et al
Belgium/ULG-12282/2021	EPI_ISL_1058636	University of Liège COVID-19 testing center	GIGA Medical Genomics	Keith Durkin et al
Belgium/ULG-12283/2021	EPI_ISL_1058634	University of Liège COVID-19 testing center	GIGA Medical Genomics	Keith Durkin et al
Belgium/ULG-12284/2021	EPI_ISL_1058635	University of Liège COVID-19 testing center	GIGA Medical Genomics	Keith Durkin et al
Belgium/ULG-12285/2021	EPI_ISL_1058628	University of Liège COVID-19 testing center	GIGA Medical Genomics	Keith Durkin et al
Belgium/ULG-12286/2021	EPI_ISL_1058665	University of Liège COVID-19 testing center	GIGA Medical Genomics	Keith Durkin et al
Belgium/ULG-12287/2021	EPI_ISL_1058632	University of Liège COVID-19 testing center	GIGA Medical Genomics	Keith Durkin et al
Belgium/ULG-12288/2021	EPI_ISL_1058637	University of Liège COVID-19 testing center	GIGA Medical Genomics	Keith Durkin et al
Belgium/ULG-12290/2021	EPI_ISL_1058686	University of Liège COVID-19 testing center	GIGA Medical Genomics	Keith Durkin et al
Belgium/ULG-12291/2021	EPI_ISL_1058669	University of Liège COVID-19 testing center	GIGA Medical Genomics	Keith Durkin et al
Belgium/ULG-12292/2021	EPI_ISL_1058685	University of Liège COVID-19 testing center	GIGA Medical Genomics	Keith Durkin et al
Belgium/ULG-12293/2021	EPI_ISL_1058642	University of Liège COVID-19 testing center	GIGA Medical Genomics	Keith Durkin et al
Belgium/ULG-12294/2021	EPI_ISL_1059072	University of Liège COVID-19 testing center	GIGA Medical Genomics	Keith Durkin et al
Belgium/ULG-12295/2021	EPI_ISL_1058687	University of Liège COVID-19 testing center	GIGA Medical Genomics	Keith Durkin et al
Belgium/ULG-12296/2021	EPI_ISL_1058644	University of Liège COVID-19 testing center	GIGA Medical Genomics	Keith Durkin et al
Belgium/ULG-12297/2021	EPI_ISL_1058645	University of Liège COVID-19 testing center	GIGA Medical Genomics	Keith Durkin et al
Belgium/ULG-12298/2021	EPI_ISL_1058619	Department of Clinical Microbiology	GIGA Medical Genomics	Keith Durkin et al
Belgium/ULG-12299/2021	EPI_ISL_1058603	Department of Clinical Microbiology	GIGA Medical Genomics	Keith Durkin et al
Belgium/ULG-12300/2021	EPI_ISL_1058620	Department of Clinical Microbiology	GIGA Medical Genomics	Keith Durkin et al
Belgium/ULG-12301/2021	EPI_ISL_1058621	Department of Clinical Microbiology	GIGA Medical Genomics	Keith Durkin et al
Belgium/ULG-12302/2021	EPI_ISL_1058622	Department of Clinical Microbiology	GIGA Medical Genomics	Keith Durkin et al
Belgium/ULG-12303/2021	EPI_ISL_1058630	University of Liège COVID-19 testing center	GIGA Medical Genomics	Keith Durkin et al
Belgium/ULG-12304/2021	EPI_ISL_1058627	University of Liège COVID-19 testing center	GIGA Medical Genomics	Keith Durkin et al
Belgium/ULG-12305/2021	EPI_ISL_1058625	University of Liège COVID-19 testing center	GIGA Medical Genomics	Keith Durkin et al
Belgium/ULG-12306/2021	EPI_ISL_1058631	University of Liège COVID-19 testing center	GIGA Medical Genomics	Keith Durkin et al
Belgium/ULG-12307/2021	EPI_ISL_1058646	University of Liège COVID-19 testing center	GIGA Medical Genomics	Keith Durkin et al
Belgium/ULG-12308/2021	EPI_ISL_1058626	University of Liège COVID-19 testing center	GIGA Medical Genomics	Keith Durkin et al
Belgium/ULG-12309/2021	EPI_ISL_1058639	University of Liège COVID-19 testing center	GIGA Medical Genomics	Keith Durkin et al
Belgium/ULG-12310/2021	EPI_ISL_1058638	University of Liège COVID-19 testing center	GIGA Medical Genomics	Keith Durkin et al
Belgium/ULG-12311/2021	EPI_ISL_1058640	University of Liège COVID-19 testing center	GIGA Medical Genomics	Keith Durkin et al
Belgium/ULG-12312/2021	EPI_ISL_1058641	University of Liège COVID-19 testing center	GIGA Medical Genomics	Keith Durkin et al
