## Supplementary File 2 for "Spread of endemic SARS-CoV-2 lineages in Russia": acknowledgements.tsv (part 6 of 188)

Russia/BRY-RII-MH15914S/2021 EPI_ISL_1652686 WHO National Influenza Centre Russian Federation WHO National Influenza Centre Russian Federation Andrey Komissarov et al
Belgium/ULG-12313/2021	EPI_ISL_1058643	University of Liège COVID-19 testing center	GIGA Medical Genomics	Keith Durkin et al
Belgium/ULG-12314/2021	EPI_ISL_1058647	University of Liège COVID-19 testing center	GIGA Medical Genomics	Keith Durkin et al
Belgium/ULG-12315/2021	EPI_ISL_1058624	University of Liège COVID-19 testing center	GIGA Medical Genomics	Keith Durkin et al
Belgium/ULG-12316/2021	EPI_ISL_1058623	University of Liège COVID-19 testing center	GIGA Medical Genomics	Keith Durkin et al
Belgium/ULG-12317/2021	EPI_ISL_1058648	University of Liège COVID-19 testing center	GIGA Medical Genomics	Keith Durkin et al
Belgium/ULG-12319/2021	EPI_ISL_1058671	University of Liège COVID-19 testing center	GIGA Medical Genomics	Keith Durkin et al
Belgium/ULG-12320/2021	EPI_ISL_1058675	University of Liège COVID-19 testing center	GIGA Medical Genomics	Keith Durkin et al
Belgium/ULG-12321/2021	EPI_ISL_1058674	University of Liège COVID-19 testing center	GIGA Medical Genomics	Keith Durkin et al
Belgium/ULG-12322/2021	EPI_ISL_1058683	University of Liège COVID-19 testing center	GIGA Medical Genomics	Keith Durkin et al
Belgium/ULG-12323/2021	EPI_ISL_1058681	University of Liège COVID-19 testing center	GIGA Medical Genomics	Keith Durkin et al
Belgium/ULG-12324/2021	EPI_ISL_1058667	University of Liège COVID-19 testing center	GIGA Medical Genomics	Keith Durkin et al
Belgium/ULG-12325/2021	EPI_ISL_1058679	University of Liège COVID-19 testing center	GIGA Medical Genomics	Keith Durkin et al
Belgium/ULG-12326/2021	EPI_ISL_1058673	University of Liège COVID-19 testing center	GIGA Medical Genomics	Keith Durkin et al
Belgium/ULG-12327/2021	EPI_ISL_1058668	University of Liège COVID-19 testing center	GIGA Medical Genomics	Keith Durkin et al
Belgium/ULG-12328/2021	EPI_ISL_1058670	University of Liège COVID-19 testing center	GIGA Medical Genomics	Keith Durkin et al
Belgium/ULG-12329/2021	EPI_ISL_1058682	University of Liège COVID-19 testing center	GIGA Medical Genomics	Keith Durkin et al
Belgium/ULG-12330/2021	EPI_ISL_1058677	University of Liège COVID-19 testing center	GIGA Medical Genomics	Keith Durkin et al
Belgium/ULG-12331/2021	EPI_ISL_1058672	University of Liège COVID-19 testing center	GIGA Medical Genomics	Keith Durkin et al
Belgium/ULG-12332/2021	EPI_ISL_1058684	University of Liège COVID-19 testing center	GIGA Medical Genomics	Keith Durkin et al
Belgium/ULG-12333/2021	EPI_ISL_1058680	University of Liège COVID-19 testing center	GIGA Medical Genomics	Keith Durkin et al
Belgium/ULG-12334/2021	EPI_ISL_1058666	University of Liège COVID-19 testing center	GIGA Medical Genomics	Keith Durkin et al
Belgium/ULG-12335/2021	EPI_ISL_1058678	University of Liège COVID-19 testing center	GIGA Medical Genomics	Keith Durkin et al
Belgium/ULG-12336/2021	EPI_ISL_1058676	University of Liège COVID-19 testing center	GIGA Medical Genomics	Keith Durkin et al
Belgium/ULG-12337/2021	EPI_ISL_1058604	CHR de La Citadelle	GIGA Medical Genomics	Keith Durkin et al
Belgium/ULG-12338/2021	EPI_ISL_1058605	CHR de La Citadelle	GIGA Medical Genomics	Keith Durkin et al
Belgium/ULG-12339/2021	EPI_ISL_1058606	CHR de La Citadelle	GIGA Medical Genomics	Keith Durkin et al
Belgium/ULG-12340/2021	EPI_ISL_1058607	CHR de La Citadelle	GIGA Medical Genomics	Keith Durkin et al
Belgium/ULG-12341/2021	EPI_ISL_1058608	CHR de La Citadelle	GIGA Medical Genomics	Keith Durkin et al
Belgium/ULG-12342/2021	EPI_ISL_1058609	CHR de La Citadelle	GIGA Medical Genomics	Keith Durkin et al
Belgium/ULG-12343/2021	EPI_ISL_1058610	CHR de La Citadelle	GIGA Medical Genomics	Keith Durkin et al
Belgium/ULG-12344/2021	EPI_ISL_1058611	CHR de La Citadelle	GIGA Medical Genomics	Keith Durkin et al
Belgium/ULG-12345/2021	EPI_ISL_1058612	CHR de La Citadelle	GIGA Medical Genomics	Keith Durkin et al
Belgium/ULG-12346/2021	EPI_ISL_1059070	CHR de La Citadelle	GIGA Medical Genomics	Keith Durkin et al
Belgium/ULG-12347/2021	EPI_ISL_1058613	CHR de La Citadelle	GIGA Medical Genomics	Keith Durkin et al
Belgium/ULG-12348/2021	EPI_ISL_1058614	CHR de La Citadelle	GIGA Medical Genomics	Keith Durkin et al
Belgium/ULG-12350/2021	EPI_ISL_1059071	Synlab	GIGA Medical Genomics	Keith Durkin et al
Belgium/ULG-12351/2021	EPI_ISL_1058615	Synlab	GIGA Medical Genomics	Keith Durkin et al
Belgium/ULG-12352/2021	EPI_ISL_1058616	Synlab	GIGA Medical Genomics	Keith Durkin et al
Belgium/ULG-12353/2021	EPI_ISL_1058617	Synlab	GIGA Medical Genomics	Keith Durkin et al
Belgium/ULG-12354/2021	EPI_ISL_1058618	Synlab	GIGA Medical Genomics	Keith Durkin et al
Belgium/ULG-12355/2021	EPI_ISL_1076428	SYNLAB - Laboratoire J. Collard	GIGA Medical Genomics	Keith Durkin et al
Belgium/ULG-12356/2021	EPI_ISL_1076359	SYNLAB - Laboratoire J. Collard	GIGA Medical Genomics	Keith Durkin et al
Belgium/ULG-12357/2021	EPI_ISL_1081146	SYNLAB - Laboratoire J. Collard	GIGA Medical Genomics	Keith Durkin et al
Belgium/ULG-12358/2021	EPI_ISL_1076425	SYNLAB - Laboratoire J. Collard	GIGA Medical Genomics	Keith Durkin et al
Belgium/ULG-12359/2021	EPI_ISL_1076371	SYNLAB - Laboratoire J. Collard	GIGA Medical Genomics	Keith Durkin et al
Belgium/ULG-12360/2021	EPI_ISL_1076373	SYNLAB - Laboratoire J. Collard	GIGA Medical Genomics	Keith Durkin et al
Belgium/ULG-12361/2021	EPI_ISL_1076418	SYNLAB - Laboratoire J. Collard	GIGA Medical Genomics	Keith Durkin et al
Belgium/ULG-12362/2021	EPI_ISL_1076429	SYNLAB - Laboratoire J. Collard	GIGA Medical Genomics	Keith Durkin et al
Belgium/ULG-12363/2021	EPI_ISL_1081147	SYNLAB - Laboratoire J. Collard	GIGA Medical Genomics	Keith Durkin et al
Belgium/ULG-12364/2021	EPI_ISL_1076374	SYNLAB - Laboratoire J. Collard	GIGA Medical Genomics	Keith Durkin et al
Belgium/ULG-12365/2021	EPI_ISL_1076376	SYNLAB - Laboratoire J. Collard	GIGA Medical Genomics	Keith Durkin et al
Belgium/ULG-12366/2021	EPI_ISL_1076426	SYNLAB - Laboratoire J. Collard	GIGA Medical Genomics	Keith Durkin et al
Belgium/ULG-12367/2021	EPI_ISL_1076377	SYNLAB - Laboratoire J. Collard	GIGA Medical Genomics	Keith Durkin et al
Belgium/ULG-12370/2021	EPI_ISL_1081148	St. Nikolaus-Hospital Eupen	GIGA Medical Genomics	Keith Durkin et al
Belgium/ULG-12371/2021	EPI_ISL_1076415	St. Nikolaus-Hospital Eupen	GIGA Medical Genomics	Keith Durkin et al
Belgium/ULG-12372/2021	EPI_ISL_1076399	St. Nikolaus-Hospital Eupen	GIGA Medical Genomics	Keith Durkin et al
Belgium/ULG-12373/2021	EPI_ISL_1076379	St. Nikolaus-Hospital Eupen	GIGA Medical Genomics	Keith Durkin et al
Belgium/ULG-12374/2021	EPI_ISL_1076380	St. Nikolaus-Hospital Eupen	GIGA Medical Genomics	Keith Durkin et al
Belgium/ULG-12375/2021	EPI_ISL_1076361	Clinique N.D de Grâce Gosselies	GIGA Medical Genomics	Keith Durkin et al
Belgium/ULG-12376/2021	EPI_ISL_1076431	Department of Clinical Microbiology	GIGA Medical Genomics	Keith Durkin et al
Belgium/ULG-12378/2021	EPI_ISL_1076412	Department of Clinical Microbiology	GIGA Medical Genomics	Keith Durkin et al
Belgium/ULG-12379/2021	EPI_ISL_1081141	Department of Clinical Microbiology	GIGA Medical Genomics	Keith Durkin et al
Belgium/ULG-12380/2021	EPI_ISL_1076381	Department of Clinical Microbiology	GIGA Medical Genomics	Keith Durkin et al
Belgium/ULG-12381/2021	EPI_ISL_1081138	Department of Clinical Microbiology	GIGA Medical Genomics	Keith Durkin et al
Belgium/ULG-12382/2021	EPI_ISL_1076419	Department of Clinical Microbiology	GIGA Medical Genomics	Keith Durkin et al
Belgium/ULG-12383/2021	EPI_ISL_1081135	Department of Clinical Microbiology	GIGA Medical Genomics	Keith Durkin et al
Belgium/ULG-12384/2021	EPI_ISL_1076432	Clinique N.D de Grâce Gosselies	GIGA Medical Genomics	Keith Durkin et al
Belgium/ULG-12385/2021	EPI_ISL_1076353	Clinique N.D de Grâce Gosselies	GIGA Medical Genomics	Keith Durkin et al
Belgium/ULG-12386/2021	EPI_ISL_1076362	Clinique N.D de Grâce Gosselies	GIGA Medical Genomics	Keith Durkin et al
Belgium/ULG-12387/2021	EPI_ISL_1076363	Clinique N.D de Grâce Gosselies	GIGA Medical Genomics	Keith Durkin et al
Belgium/ULG-12388/2021	EPI_ISL_1076354	Clinique N.D de Grâce Gosselies	GIGA Medical Genomics	Keith Durkin et al
Belgium/ULG-12389/2021	EPI_ISL_1076433	Clinique N.D de Grâce Gosselies	GIGA Medical Genomics	Keith Durkin et al
Belgium/ULG-12390/2021	EPI_ISL_1076355	Clinique N.D de Grâce Gosselies	GIGA Medical Genomics	Keith Durkin et al
Belgium/ULG-12391/2021	EPI_ISL_1076435	C.H.Bois de l'Abbaye	GIGA Medical Genomics	Keith Durkin et al
Belgium/ULG-12392/2021	EPI_ISL_1076436	Clinique N.D de Grâce Gosselies	GIGA Medical Genomics	Keith Durkin et al
Belgium/ULG-12393/2021	EPI_ISL_1076438	St. Nikolaus-Hospital Eupen	GIGA Medical Genomics	Keith Durkin et al
Belgium/ULG-12394/2021	EPI_ISL_1076439	St. Nikolaus-Hospital Eupen	GIGA Medical Genomics	Keith Durkin et al
Belgium/ULG-12395/2021	EPI_ISL_1081137	SYNLAB - Laboratoire J. Collard	GIGA Medical Genomics	Keith Durkin et al
Belgium/ULG-12396/2021	EPI_ISL_1076401	SYNLAB - Laboratoire J. Collard	GIGA Medical Genomics	Keith Durkin et al
Belgium/ULG-12397/2021	EPI_ISL_1076383	SYNLAB - Laboratoire J. Collard	GIGA Medical Genomics	Keith Durkin et al
Belgium/ULG-12398/2021	EPI_ISL_1081139	SYNLAB - Laboratoire J. Collard	GIGA Medical Genomics	Keith Durkin et al
Belgium/ULG-12399/2021	EPI_ISL_1076402	SYNLAB - Laboratoire J. Collard	GIGA Medical Genomics	Keith Durkin et al
Belgium/ULG-12400/2021	EPI_ISL_1076364	SYNLAB - Laboratoire J. Collard	GIGA Medical Genomics	Keith Durkin et al
Belgium/ULG-12401/2021	EPI_ISL_1076384	SYNLAB - Laboratoire J. Collard	GIGA Medical Genomics	Keith Durkin et al
Belgium/ULG-12402/2021	EPI_ISL_1076385	SYNLAB - Laboratoire J. Collard	GIGA Medical Genomics	Keith Durkin et al
Belgium/ULG-12403/2021	EPI_ISL_1076422	SYNLAB - Laboratoire J. Collard	GIGA Medical Genomics	Keith Durkin et al
Belgium/ULG-12404/2021	EPI_ISL_1081143	SYNLAB - Laboratoire J. Collard	GIGA Medical Genomics	Keith Durkin et al
Belgium/ULG-12405/2021	EPI_ISL_1076387	SYNLAB - Laboratoire J. Collard	GIGA Medical Genomics	Keith Durkin et al
Belgium/ULG-12406/2021	EPI_ISL_1076404	SYNLAB - Laboratoire J. Collard	GIGA Medical Genomics	Keith Durkin et al
Belgium/ULG-12407/2021	EPI_ISL_1081145	SYNLAB - Laboratoire J. Collard	GIGA Medical Genomics	Keith Durkin et al
Belgium/ULG-12408/2021	EPI_ISL_1076405	SYNLAB - Laboratoire J. Collard	GIGA Medical Genomics	Keith Durkin et al
Belgium/ULG-12409/2021	EPI_ISL_1076417	SYNLAB - Laboratoire J. Collard	GIGA Medical Genomics	Keith Durkin et al
Belgium/ULG-12410/2021	EPI_ISL_1076441	SYNLAB - Laboratoire J. Collard	GIGA Medical Genomics	Keith Durkin et al
Belgium/ULG-12411/2021	EPI_ISL_1076366	SYNLAB - Laboratoire J. Collard	GIGA Medical Genomics	Keith Durkin et al
Belgium/ULG-12412/2021	EPI_ISL_1076388	SYNLAB - Laboratoire J. Collard	GIGA Medical Genomics	Keith Durkin et al
Belgium/ULG-12413/2021	EPI_ISL_1076356	SYNLAB - Laboratoire J. Collard	GIGA Medical Genomics	Keith Durkin et al
Belgium/ULG-12414/2021	EPI_ISL_1076390	SYNLAB - Laboratoire J. Collard	GIGA Medical Genomics	Keith Durkin et al
Belgium/ULG-12415/2021	EPI_ISL_1081144	SYNLAB - Laboratoire J. Collard	GIGA Medical Genomics	Keith Durkin et al
Belgium/ULG-12416/2021	EPI_ISL_1076442	SYNLAB - Laboratoire J. Collard	GIGA Medical Genomics	Keith Durkin et al
Belgium/ULG-12417/2021	EPI_ISL_1076407	SYNLAB - Laboratoire J. Collard	GIGA Medical Genomics	Keith Durkin et al
Belgium/ULG-12418/2021	EPI_ISL_1076443	SYNLAB - Laboratoire J. Collard	GIGA Medical Genomics	Keith Durkin et al
Belgium/ULG-12419/2021	EPI_ISL_1081140	SYNLAB - Laboratoire J. Collard	GIGA Medical Genomics	Keith Durkin et al
Belgium/ULG-12420/2021	EPI_ISL_1076391	SYNLAB - Laboratoire J. Collard	GIGA Medical Genomics	Keith Durkin et al
Belgium/ULG-12421/2021	EPI_ISL_1076424	SYNLAB - Laboratoire J. Collard	GIGA Medical Genomics	Keith Durkin et al
Belgium/ULG-12423/2021	EPI_ISL_1076408	SYNLAB - Laboratoire J. Collard	GIGA Medical Genomics	Keith Durkin et al
Belgium/ULG-12424/2021	EPI_ISL_1076392	SYNLAB - Laboratoire J. Collard	GIGA Medical Genomics	Keith Durkin et al
Belgium/ULG-12425/2021	EPI_ISL_1076445	SYNLAB - Laboratoire J. Collard	GIGA Medical Genomics	Keith Durkin et al
Belgium/ULG-12426/2021	EPI_ISL_1076394	SYNLAB - Laboratoire J. Collard	GIGA Medical Genomics	Keith Durkin et al
Belgium/ULG-12427/2021	EPI_ISL_1076395	SYNLAB - Laboratoire J. Collard	GIGA Medical Genomics	Keith Durkin et al
Belgium/ULG-12428/2021	EPI_ISL_1081142	SYNLAB - Laboratoire J. Collard	GIGA Medical Genomics	Keith Durkin et al
Belgium/ULG-12429/2021	EPI_ISL_1076414	Department of Clinical Microbiology	GIGA Medical Genomics	Keith Durkin et al
Belgium/ULG-12430/2021	EPI_ISL_1076369	Department of Clinical Microbiology	GIGA Medical Genomics	Keith Durkin et al
Belgium/ULG-12431/2021	EPI_ISL_1076367	Department of Clinical Microbiology	GIGA Medical Genomics	Keith Durkin et al
Belgium/ULG-12432/2021	EPI_ISL_1076358	Clinique N.D de Grâce Gosselies	GIGA Medical Genomics	Keith Durkin et al
Belgium/ULG-12433/2021	EPI_ISL_1076370	St. Nikolaus-Hospital Eupen	GIGA Medical Genomics	Keith Durkin et al
Belgium/ULG-12435/2021	EPI_ISL_1076446	CHR de La Citadelle	GIGA Medical Genomics	Keith Durkin et al
Belgium/ULG-12436/2021	EPI_ISL_1076397	CHR de La Citadelle	GIGA Medical Genomics	Keith Durkin et al
Belgium/ULG-12437/2021	EPI_ISL_1076398	CHR de La Citadelle	GIGA Medical Genomics	Keith Durkin et al
Belgium/ULG-12438/2021	EPI_ISL_1076409	CHR de La Citadelle	GIGA Medical Genomics	Keith Durkin et al
Belgium/ULG-12439/2021	EPI_ISL_1076450	Department of Clinical Microbiology	GIGA Medical Genomics	Keith Durkin et al
Belgium/ULG-12440/2021	EPI_ISL_1076411	Department of Clinical Microbiology	GIGA Medical Genomics	Keith Durkin et al
Belgium/ULG-12441/2021	EPI_ISL_1076448	Department of Clinical Microbiology	GIGA Medical Genomics	Keith Durkin et al
Belgium/ULG-12442/2021	EPI_ISL_1076449	Department of Clinical Microbiology	GIGA Medical Genomics	Keith Durkin et al
Belgium/ULG-12443/2021	EPI_ISL_1076421	Department of Clinical Microbiology	GIGA Medical Genomics	Keith Durkin et al
Belgium/ULG-12445/2021	EPI_ISL_1076452	Department of Clinical Microbiology	GIGA Medical Genomics	Keith Durkin et al
Belgium/ULG-12446/2021	EPI_ISL_1076453	Department of Clinical Microbiology	GIGA Medical Genomics	Keith Durkin et al
Belgium/ULG-12447/2021	EPI_ISL_1076455	Department of Clinical Microbiology	GIGA Medical Genomics	Keith Durkin et al
Belgium/ULG-12448/2021	EPI_ISL_1076456	Department of Clinical Microbiology	GIGA Medical Genomics	Keith Durkin et al
Belgium/ULG-12449/2021	EPI_ISL_1076457	Department of Clinical Microbiology	GIGA Medical Genomics	Keith Durkin et al
Belgium/ULG-12450/2021	EPI_ISL_1076459	Department of Clinical Microbiology	GIGA Medical Genomics	Keith Durkin et al
Belgium/ULG-12451/2021	EPI_ISL_1076460	Department of Clinical Microbiology	GIGA Medical Genomics	Keith Durkin et al
Belgium/ULG-12453/2021	EPI_ISL_1113056	University of Liège COVID-19 testing center	GIGA Medical Genomics	Keith Durkin et al
Belgium/ULG-12454/2021	EPI_ISL_1113057	University of Liège COVID-19 testing center	GIGA Medical Genomics	Keith Durkin et al
Belgium/ULG-12455/2021	EPI_ISL_1113058	University of Liège COVID-19 testing center	GIGA Medical Genomics	Keith Durkin et al
Belgium/ULG-12456/2021	EPI_ISL_1113059	University of Liège COVID-19 testing center	GIGA Medical Genomics	Keith Durkin et al
Belgium/ULG-12457/2021	EPI_ISL_1113060	University of Liège COVID-19 testing center	GIGA Medical Genomics	Keith Durkin et al
Belgium/ULG-12458/2021	EPI_ISL_1113061	University of Liège COVID-19 testing center	GIGA Medical Genomics	Keith Durkin et al
Belgium/ULG-12459/2021	EPI_ISL_1113062	University of Liège COVID-19 testing center	GIGA Medical Genomics	Keith Durkin et al
Belgium/ULG-12460/2021	EPI_ISL_1113063	University of Liège COVID-19 testing center	GIGA Medical Genomics	Keith Durkin et al
Belgium/ULG-12461/2021	EPI_ISL_1113064	University of Liège COVID-19 testing center	GIGA Medical Genomics	Keith Durkin et al
Belgium/ULG-12462/2021	EPI_ISL_1113065	University of Liège COVID-19 testing center	GIGA Medical Genomics	Keith Durkin et al
Belgium/ULG-12463/2021	EPI_ISL_1113066	Cliniques Sud-Luxembourg	GIGA Medical Genomics	Keith Durkin et al
Belgium/ULG-12464/2021	EPI_ISL_1113067	Cliniques Sud-Luxembourg	GIGA Medical Genomics	Keith Durkin et al
Belgium/ULG-12465/2021	EPI_ISL_1113068	Cliniques Sud-Luxembourg	GIGA Medical Genomics	Keith Durkin et al
Belgium/ULG-12466/2021	EPI_ISL_1113069	Cliniques Sud-Luxembourg	GIGA Medical Genomics	Keith Durkin et al
Belgium/ULG-12467/2021	EPI_ISL_1113070	Cliniques Sud-Luxembourg	GIGA Medical Genomics	Keith Durkin et al
Belgium/ULG-12468/2021	EPI_ISL_1113071	Cliniques Sud-Luxembourg	GIGA Medical Genomics	Keith Durkin et al
Belgium/ULG-12469/2021	EPI_ISL_1113072	Cliniques Sud-Luxembourg	GIGA Medical Genomics	Keith Durkin et al
Belgium/ULG-12470/2021	EPI_ISL_1113073	Cliniques Sud-Luxembourg	GIGA Medical Genomics	Keith Durkin et al
Belgium/ULG-12471/2021	EPI_ISL_1113074	Cliniques Sud-Luxembourg	GIGA Medical Genomics	Keith Durkin et al
Belgium/ULG-12472/2021	EPI_ISL_1113075	University of Liège COVID-19 testing center	GIGA Medical Genomics	Keith Durkin et al
Belgium/ULG-12473/2021	EPI_ISL_1113076	University of Liège COVID-19 testing center	GIGA Medical Genomics	Keith Durkin et al
Belgium/ULG-12474/2021	EPI_ISL_1113077	University of Liège COVID-19 testing center	GIGA Medical Genomics	Keith Durkin et al
Belgium/ULG-12475/2021	EPI_ISL_1113078	University of Liège COVID-19 testing center	GIGA Medical Genomics	Keith Durkin et al
Belgium/ULG-12476/2021	EPI_ISL_1113079	University of Liège COVID-19 testing center	GIGA Medical Genomics	Keith Durkin et al
Belgium/ULG-12477/2021	EPI_ISL_1113080	University of Liège COVID-19 testing center	GIGA Medical Genomics	Keith Durkin et al
Belgium/ULG-12478/2021	EPI_ISL_1113081	University of Liège COVID-19 testing center	GIGA Medical Genomics	Keith Durkin et al
Belgium/ULG-12479/2021	EPI_ISL_1113082	University of Liège COVID-19 testing center	GIGA Medical Genomics	Keith Durkin et al
Belgium/ULG-12480/2021	EPI_ISL_1113083	University of Liège COVID-19 testing center	GIGA Medical Genomics	Keith Durkin et al
Belgium/ULG-12482/2021	EPI_ISL_1113084	CHR de La Citadelle	GIGA Medical Genomics	Keith Durkin et al
Belgium/ULG-12483/2021	EPI_ISL_1113085	CHR de La Citadelle	GIGA Medical Genomics	Keith Durkin et al
Belgium/ULG-12485/2021	EPI_ISL_1113086	CHR de La Citadelle	GIGA Medical Genomics	Keith Durkin et al
Belgium/ULG-12486/2021	EPI_ISL_1113087	CHR de La Citadelle	GIGA Medical Genomics	Keith Durkin et al
Belgium/ULG-12487/2021	EPI_ISL_1113088	CHR de La Citadelle	GIGA Medical Genomics	Keith Durkin et al
Belgium/ULG-12488/2021	EPI_ISL_1113089	CHR de La Citadelle	GIGA Medical Genomics	Keith Durkin et al
Belgium/ULG-12489/2021	EPI_ISL_1113090	CHR de La Citadelle	GIGA Medical Genomics	Keith Durkin et al
Belgium/ULG-12490/2021	EPI_ISL_1113091	CHR de La Citadelle	GIGA Medical Genomics	Keith Durkin et al
Belgium/ULG-12491/2021	EPI_ISL_1113092	CHR de La Citadelle	GIGA Medical Genomics	Keith Durkin et al
Belgium/ULG-12492/2021	EPI_ISL_1113093	CHR de La Citadelle	GIGA Medical Genomics	Keith Durkin et al
Belgium/ULG-12493/2021	EPI_ISL_1113094	CHR de La Citadelle	GIGA Medical Genomics	Keith Durkin et al
Belgium/ULG-12494/2021	EPI_ISL_1113095	CHR de La Citadelle	GIGA Medical Genomics	Keith Durkin et al
Belgium/ULG-12495/2021	EPI_ISL_1113096	CHR de La Citadelle	GIGA Medical Genomics	Keith Durkin et al
Belgium/ULG-12496/2021	EPI_ISL_1113097	CHR de La Citadelle	GIGA Medical Genomics	Keith Durkin et al
Belgium/ULG-12497/2021	EPI_ISL_1113098	CHR de La Citadelle	GIGA Medical Genomics	Keith Durkin et al
Belgium/ULG-12498/2021	EPI_ISL_1113099	CHR de La Citadelle	GIGA Medical Genomics	Keith Durkin et al
Belgium/ULG-12499/2021	EPI_ISL_1113100	CHR de La Citadelle	GIGA Medical Genomics	Keith Durkin et al
Belgium/ULG-12500/2021	EPI_ISL_1113101	CHR de La Citadelle	GIGA Medical Genomics	Keith Durkin et al
Belgium/ULG-12501/2021	EPI_ISL_1113102	CHR de La Citadelle	GIGA Medical Genomics	Keith Durkin et al
Belgium/ULG-12502/2021	EPI_ISL_1113103	CHR de La Citadelle	GIGA Medical Genomics	Keith Durkin et al
Belgium/ULG-12503/2021	EPI_ISL_1113104	CHR de La Citadelle	GIGA Medical Genomics	Keith Durkin et al
Belgium/ULG-12504/2021	EPI_ISL_1113105	CHR de La Citadelle	GIGA Medical Genomics	Keith Durkin et al
Belgium/ULG-12505/2021	EPI_ISL_1113106	CHR de La Citadelle	GIGA Medical Genomics	Keith Durkin et al
Belgium/ULG-12506/2021	EPI_ISL_1113107	CHR de La Citadelle	GIGA Medical Genomics	Keith Durkin et al
Belgium/ULG-12507/2021	EPI_ISL_1113108	CHR de La Citadelle	GIGA Medical Genomics	Keith Durkin et al
Belgium/ULG-12508/2021	EPI_ISL_1113109	CHR de La Citadelle	GIGA Medical Genomics	Keith Durkin et al
Belgium/ULG-12509/2021	EPI_ISL_1113110	CHR de La Citadelle	GIGA Medical Genomics	Keith Durkin et al
Belgium/ULG-12510/2021	EPI_ISL_1114739	SYNLAB - Laboratoire J. Collard	GIGA Medical Genomics	Keith Durkin et al
Belgium/ULG-12511/2021	EPI_ISL_1113111	SYNLAB - Laboratoire J. Collard	GIGA Medical Genomics	Keith Durkin et al
Belgium/ULG-12512/2021	EPI_ISL_1113112	SYNLAB - Laboratoire J. Collard	GIGA Medical Genomics	Keith Durkin et al
Belgium/ULG-12513/2021	EPI_ISL_1113113	SYNLAB - Laboratoire J. Collard	GIGA Medical Genomics	Keith Durkin et al
Belgium/ULG-12514/2021	EPI_ISL_1113114	SYNLAB - Laboratoire J. Collard	GIGA Medical Genomics	Keith Durkin et al
Belgium/ULG-12515/2021	EPI_ISL_1113115	SYNLAB - Laboratoire J. Collard	GIGA Medical Genomics	Keith Durkin et al
Belgium/ULG-12516/2021	EPI_ISL_1113116	SYNLAB - Laboratoire J. Collard	GIGA Medical Genomics	Keith Durkin et al
Belgium/ULG-12517/2021	EPI_ISL_1113117	SYNLAB - Laboratoire J. Collard	GIGA Medical Genomics	Keith Durkin et al
Belgium/ULG-12518/2021	EPI_ISL_1113118	SYNLAB - Laboratoire J. Collard	GIGA Medical Genomics	Keith Durkin et al
Belgium/ULG-12519/2021	EPI_ISL_1113119	SYNLAB - Laboratoire J. Collard	GIGA Medical Genomics	Keith Durkin et al
Belgium/ULG-12520/2021	EPI_ISL_1113120	SYNLAB - Laboratoire J. Collard	GIGA Medical Genomics	Keith Durkin et al
Belgium/ULG-12521/2021	EPI_ISL_1113121	SYNLAB - Laboratoire J. Collard	GIGA Medical Genomics	Keith Durkin et al
Belgium/ULG-12522/2021	EPI_ISL_1113122	SYNLAB - Laboratoire J. Collard	GIGA Medical Genomics	Keith Durkin et al
Belgium/ULG-12523/2021	EPI_ISL_1113123	SYNLAB - Laboratoire J. Collard	GIGA Medical Genomics	Keith Durkin et al
Belgium/ULG-12524/2021	EPI_ISL_1113124	SYNLAB - Laboratoire J. Collard	GIGA Medical Genomics	Keith Durkin et al
Belgium/ULG-12525/2021	EPI_ISL_1113125	SYNLAB - Laboratoire J. Collard	GIGA Medical Genomics	Keith Durkin et al
Belgium/ULG-12526/2021	EPI_ISL_1113126	SYNLAB - Laboratoire J. Collard	GIGA Medical Genomics	Keith Durkin et al
Belgium/ULG-12527/2021	EPI_ISL_1113127	SYNLAB - Laboratoire J. Collard	GIGA Medical Genomics	Keith Durkin et al
Belgium/ULG-12528/2021	EPI_ISL_1113128	SYNLAB - Laboratoire J. Collard	GIGA Medical Genomics	Keith Durkin et al
Belgium/ULG-12529/2021	EPI_ISL_1113129	SYNLAB - Laboratoire J. Collard	GIGA Medical Genomics	Keith Durkin et al
Belgium/ULG-12530/2021	EPI_ISL_1113130	SYNLAB - Laboratoire J. Collard	GIGA Medical Genomics	Keith Durkin et al
Belgium/ULG-12531/2021	EPI_ISL_1113131	SYNLAB - Laboratoire J. Collard	GIGA Medical Genomics	Keith Durkin et al
Belgium/ULG-12532/2021	EPI_ISL_1113132	SYNLAB - Laboratoire J. Collard	GIGA Medical Genomics	Keith Durkin et al
Belgium/ULG-12533/2021	EPI_ISL_1113133	SYNLAB - Laboratoire J. Collard	GIGA Medical Genomics	Keith Durkin et al
Belgium/ULG-12534/2021	EPI_ISL_1113134	SYNLAB - Laboratoire J. Collard	GIGA Medical Genomics	Keith Durkin et al
Belgium/ULG-12535/2021	EPI_ISL_1113135	SYNLAB - Laboratoire J. Collard	GIGA Medical Genomics	Keith Durkin et al
Belgium/ULG-12536/2021	EPI_ISL_1113136	SYNLAB - Laboratoire J. Collard	GIGA Medical Genomics	Keith Durkin et al
Belgium/ULG-12537/2021	EPI_ISL_1123370	Cliniques Sud-Luxembourg	GIGA Medical Genomics	Keith Durkin et al
Belgium/ULG-12538/2021	EPI_ISL_1121203	Department of Clinical Microbiology	GIGA Medical Genomics	Keith Durkin et al
Belgium/ULG-12539/2021	EPI_ISL_1121190	Department of Clinical Microbiology	GIGA Medical Genomics	Keith Durkin et al
Belgium/ULG-12540/2021	EPI_ISL_1121217	Department of Clinical Microbiology	GIGA Medical Genomics	Keith Durkin et al
Belgium/ULG-12541/2021	EPI_ISL_1121197	Department of Clinical Microbiology	GIGA Medical Genomics	Keith Durkin et al
Belgium/ULG-12542/2021	EPI_ISL_1121173	Department of Clinical Microbiology	GIGA Medical Genomics	Keith Durkin et al
Belgium/ULG-12543/2021	EPI_ISL_1123371	Department of Clinical Microbiology	GIGA Medical Genomics	Keith Durkin et al
Belgium/ULG-12544/2021	EPI_ISL_1121184	Department of Clinical Microbiology	GIGA Medical Genomics	Keith Durkin et al
Belgium/ULG-12545/2021	EPI_ISL_1121192	SYNLAB - Laboratoire J. Collard	GIGA Medical Genomics	Keith Durkin et al
Belgium/ULG-12546/2021	EPI_ISL_1121151	SYNLAB - Laboratoire J. Collard	GIGA Medical Genomics	Keith Durkin et al
Belgium/ULG-12547/2021	EPI_ISL_1121162	SYNLAB - Laboratoire J. Collard	GIGA Medical Genomics	Keith Durkin et al
Belgium/ULG-12548/2021	EPI_ISL_1121201	SYNLAB - Laboratoire J. Collard	GIGA Medical Genomics	Keith Durkin et al
Belgium/ULG-12549/2021	EPI_ISL_1121163	SYNLAB - Laboratoire J. Collard	GIGA Medical Genomics	Keith Durkin et al
Belgium/ULG-12550/2021	EPI_ISL_1121193	SYNLAB - Laboratoire J. Collard	GIGA Medical Genomics	Keith Durkin et al
Belgium/ULG-12551/2021	EPI_ISL_1121146	SYNLAB - Laboratoire J. Collard	GIGA Medical Genomics	Keith Durkin et al
Belgium/ULG-12552/2021	EPI_ISL_1123368	SYNLAB - Laboratoire J. Collard	GIGA Medical Genomics	Keith Durkin et al
Belgium/ULG-12553/2021	EPI_ISL_1123365	SYNLAB - Laboratoire J. Collard	GIGA Medical Genomics	Keith Durkin et al
Belgium/ULG-12554/2021	EPI_ISL_1121194	SYNLAB - Laboratoire J. Collard	GIGA Medical Genomics	Keith Durkin et al
Belgium/ULG-12555/2021	EPI_ISL_1123366	SYNLAB - Laboratoire J. Collard	GIGA Medical Genomics	Keith Durkin et al
Belgium/ULG-12556/2021	EPI_ISL_1121219	SYNLAB - Laboratoire J. Collard	GIGA Medical Genomics	Keith Durkin et al
Belgium/ULG-12557/2021	EPI_ISL_1121175	SYNLAB - Laboratoire J. Collard	GIGA Medical Genomics	Keith Durkin et al
Belgium/ULG-12558/2021	EPI_ISL_1121169	SYNLAB - Laboratoire J. Collard	GIGA Medical Genomics	Keith Durkin et al
Belgium/ULG-12559/2021	EPI_ISL_1121185	SYNLAB - Laboratoire J. Collard	GIGA Medical Genomics	Keith Durkin et al
Belgium/ULG-12560/2021	EPI_ISL_1121195	SYNLAB - Laboratoire J. Collard	GIGA Medical Genomics	Keith Durkin et al
Belgium/ULG-12561/2021	EPI_ISL_1121148	SYNLAB - Laboratoire J. Collard	GIGA Medical Genomics	Keith Durkin et al
Belgium/ULG-12562/2021	EPI_ISL_1121156	SYNLAB - Laboratoire J. Collard	GIGA Medical Genomics	Keith Durkin et al
Belgium/ULG-12563/2021	EPI_ISL_1121154	SYNLAB - Laboratoire J. Collard	GIGA Medical Genomics	Keith Durkin et al
Belgium/ULG-12564/2021	EPI_ISL_1121191	SYNLAB - Laboratoire J. Collard	GIGA Medical Genomics	Keith Durkin et al
Belgium/ULG-12565/2021	EPI_ISL_1121177	SYNLAB - Laboratoire J. Collard	GIGA Medical Genomics	Keith Durkin et al
Belgium/ULG-12566/2021	EPI_ISL_1121155	SYNLAB - Laboratoire J. Collard	GIGA Medical Genomics	Keith Durkin et al
Belgium/ULG-12567/2021	EPI_ISL_1121198	SYNLAB - Laboratoire J. Collard	GIGA Medical Genomics	Keith Durkin et al
Belgium/ULG-12568/2021	EPI_ISL_1121186	SYNLAB - Laboratoire J. Collard	GIGA Medical Genomics	Keith Durkin et al
Belgium/ULG-12569/2021	EPI_ISL_1121168	SYNLAB - Laboratoire J. Collard	GIGA Medical Genomics	Keith Durkin et al
Belgium/ULG-12570/2021	EPI_ISL_1121152	SYNLAB - Laboratoire J. Collard	GIGA Medical Genomics	Keith Durkin et al
Belgium/ULG-12571/2021	EPI_ISL_1121205	SYNLAB - Laboratoire J. Collard	GIGA Medical Genomics	Keith Durkin et al
Belgium/ULG-12572/2021	EPI_ISL_1121150	SYNLAB - Laboratoire J. Collard	GIGA Medical Genomics	Keith Durkin et al
Belgium/ULG-12573/2021	EPI_ISL_1121187	SYNLAB - Laboratoire J. Collard	GIGA Medical Genomics	Keith Durkin et al
Belgium/ULG-12574/2021	EPI_ISL_1121165	SYNLAB - Laboratoire J. Collard	GIGA Medical Genomics	Keith Durkin et al
Belgium/ULG-12575/2021	EPI_ISL_1121157	SYNLAB - Laboratoire J. Collard	GIGA Medical Genomics	Keith Durkin et al
Belgium/ULG-12576/2021	EPI_ISL_1121166	SYNLAB - Laboratoire J. Collard	GIGA Medical Genomics	Keith Durkin et al
Belgium/ULG-12577/2021	EPI_ISL_1123367	SYNLAB - Laboratoire J. Collard	GIGA Medical Genomics	Keith Durkin et al
Belgium/ULG-12578/2021	EPI_ISL_1121158	SYNLAB - Laboratoire J. Collard	GIGA Medical Genomics	Keith Durkin et al
Belgium/ULG-12579/2021	EPI_ISL_1121188	SYNLAB - Laboratoire J. Collard	GIGA Medical Genomics	Keith Durkin et al
Belgium/ULG-12580/2021	EPI_ISL_1121200	SYNLAB - Laboratoire J. Collard	GIGA Medical Genomics	Keith Durkin et al
Belgium/ULG-12581/2021	EPI_ISL_1121167	SYNLAB - Laboratoire J. Collard	GIGA Medical Genomics	Keith Durkin et al
Belgium/ULG-12582/2021	EPI_ISL_1121206	SYNLAB - Laboratoire J. Collard	GIGA Medical Genomics	Keith Durkin et al
Belgium/ULG-12583/2021	EPI_ISL_1121189	SYNLAB - Laboratoire J. Collard	GIGA Medical Genomics	Keith Durkin et al
Belgium/ULG-12584/2021	EPI_ISL_1121176	SYNLAB - Laboratoire J. Collard	GIGA Medical Genomics	Keith Durkin et al
Belgium/ULG-12585/2021	EPI_ISL_1121153	St. Nikolaus-Hospital Eupen	GIGA Medical Genomics	Keith Durkin et al
Belgium/ULG-12586/2021	EPI_ISL_1123369	SYNLAB - Laboratoire J. Collard	GIGA Medical Genomics	Keith Durkin et al
Belgium/ULG-12587/2021	EPI_ISL_1121199	St. Nikolaus-Hospital Eupen	GIGA Medical Genomics	Keith Durkin et al
Belgium/ULG-12588/2021	EPI_ISL_1121220	St. Nikolaus-Hospital Eupen	GIGA Medical Genomics	Keith Durkin et al
Belgium/ULG-12589/2021	EPI_ISL_1121196	St. Nikolaus-Hospital Eupen	GIGA Medical Genomics	Keith Durkin et al
Belgium/ULG-12590/2021	EPI_ISL_1121159	SYNLAB - Laboratoire J. Collard	GIGA Medical Genomics	Keith Durkin et al
Belgium/ULG-12591/2021	EPI_ISL_1121218	SYNLAB - Laboratoire J. Collard	GIGA Medical Genomics	Keith Durkin et al
Belgium/ULG-12592/2021	EPI_ISL_1121164	SYNLAB - Laboratoire J. Collard	GIGA Medical Genomics	Keith Durkin et al
Belgium/ULG-12593/2021	EPI_ISL_1121160	SYNLAB - Laboratoire J. Collard	GIGA Medical Genomics	Keith Durkin et al
Belgium/ULG-12594/2021	EPI_ISL_1121174	SYNLAB - Laboratoire J. Collard	GIGA Medical Genomics	Keith Durkin et al
Belgium/ULG-12595/2021	EPI_ISL_1121161	SYNLAB - Laboratoire J. Collard	GIGA Medical Genomics	Keith Durkin et al
Belgium/ULG-12596/2021	EPI_ISL_1121149	SYNLAB - Laboratoire J. Collard	GIGA Medical Genomics	Keith Durkin et al
Belgium/ULG-12597/2021	EPI_ISL_1121147	SYNLAB - Laboratoire J. Collard	GIGA Medical Genomics	Keith Durkin et al
Belgium/ULG-12598/2021	EPI_ISL_1121202	SYNLAB - Laboratoire J. Collard	GIGA Medical Genomics	Keith Durkin et al
Belgium/ULG-12599/2021	EPI_ISL_1121172	SYNLAB - Laboratoire J. Collard	GIGA Medical Genomics	Keith Durkin et al
Belgium/ULG-12600/2021	EPI_ISL_1121180	University of Liège COVID-19 testing center	GIGA Medical Genomics	Keith Durkin et al
Belgium/ULG-12601/2021	EPI_ISL_1121208	University of Liège COVID-19 testing center	GIGA Medical Genomics	Keith Durkin et al
Belgium/ULG-12602/2021	EPI_ISL_1121181	University of Liège COVID-19 testing center	GIGA Medical Genomics	Keith Durkin et al
Belgium/ULG-12603/2021	EPI_ISL_1121178	University of Liège COVID-19 testing center	GIGA Medical Genomics	Keith Durkin et al
Belgium/ULG-12604/2021	EPI_ISL_1121183	University of Liège COVID-19 testing center	GIGA Medical Genomics	Keith Durkin et al
Belgium/ULG-12605/2021	EPI_ISL_1121209	University of Liège COVID-19 testing center	GIGA Medical Genomics	Keith Durkin et al
Belgium/ULG-12606/2021	EPI_ISL_1121179	University of Liège COVID-19 testing center	GIGA Medical Genomics	Keith Durkin et al
Belgium/ULG-12607/2021	EPI_ISL_1121170	University of Liège COVID-19 testing center	GIGA Medical Genomics	Keith Durkin et al
Belgium/ULG-12608/2021	EPI_ISL_1121207	University of Liège COVID-19 testing center	GIGA Medical Genomics	Keith Durkin et al
Belgium/ULG-12609/2021	EPI_ISL_1121171	University of Liège COVID-19 testing center	GIGA Medical Genomics	Keith Durkin et al
Belgium/ULG-12610/2021	EPI_ISL_1121210	University of Liège COVID-19 testing center	GIGA Medical Genomics	Keith Durkin et al
Belgium/ULG-12612/2021	EPI_ISL_1121211	University of Liège COVID-19 testing center	GIGA Medical Genomics	Keith Durkin et al
Belgium/ULG-12613/2021	EPI_ISL_1121212	University of Liège COVID-19 testing center	GIGA Medical Genomics	Keith Durkin et al
Belgium/ULG-12614/2021	EPI_ISL_1121213	University of Liège COVID-19 testing center	GIGA Medical Genomics	Keith Durkin et al
Belgium/ULG-12615/2021	EPI_ISL_1121204	University of Liège COVID-19 testing center	GIGA Medical Genomics	Keith Durkin et al
Belgium/ULG-12616/2021	EPI_ISL_1121214	University of Liège COVID-19 testing center	GIGA Medical Genomics	Keith Durkin et al
Belgium/ULG-12617/2021	EPI_ISL_1121215	University of Liège COVID-19 testing center	GIGA Medical Genomics	Keith Durkin et al
Belgium/ULG-12618/2021	EPI_ISL_1121216	University of Liège COVID-19 testing center	GIGA Medical Genomics	Keith Durkin et al
Belgium/ULG-12619/2021	EPI_ISL_1165811	I.F.A.C. Hopital Princesse Paola	GIGA Medical Genomics	Keith Durkin et al
Belgium/ULG-12620/2021	EPI_ISL_1165812	I.F.A.C. Hopital Princesse Paola	GIGA Medical Genomics	Keith Durkin et al
Belgium/ULG-12621/2021	EPI_ISL_1165813	I.F.A.C. Hopital Princesse Paola	GIGA Medical Genomics	Keith Durkin et al
Belgium/ULG-12622/2021	EPI_ISL_1165814	I.F.A.C. Hopital Princesse Paola	GIGA Medical Genomics	Keith Durkin et al
Belgium/ULG-12623/2021	EPI_ISL_1165815	I.F.A.C. Hopital Princesse Paola	GIGA Medical Genomics	Keith Durkin et al
Belgium/ULG-12624/2021	EPI_ISL_1165816	I.F.A.C. Hopital Princesse Paola	GIGA Medical Genomics	Keith Durkin et al
Belgium/ULG-12625/2021	EPI_ISL_1165817	I.F.A.C. Hopital Princesse Paola	GIGA Medical Genomics	Keith Durkin et al
Belgium/ULG-12626/2021	EPI_ISL_1165818	I.F.A.C. Hopital Princesse Paola	GIGA Medical Genomics	Keith Durkin et al
Belgium/ULG-12627/2021	EPI_ISL_1165819	I.F.A.C. Hopital Princesse Paola	GIGA Medical Genomics	Keith Durkin et al
Belgium/ULG-12629/2021	EPI_ISL_1165820	I.F.A.C. Hopital Princesse Paola	GIGA Medical Genomics	Keith Durkin et al
Belgium/ULG-12630/2021	EPI_ISL_1165821	I.F.A.C. Hopital Princesse Paola	GIGA Medical Genomics	Keith Durkin et al
Belgium/ULG-12631/2021	EPI_ISL_1165822	I.F.A.C. Hopital Princesse Paola	GIGA Medical Genomics	Keith Durkin et al
Belgium/ULG-12632/2021	EPI_ISL_1165823	I.F.A.C. Hopital Princesse Paola	GIGA Medical Genomics	Keith Durkin et al
Belgium/ULG-12633/2021	EPI_ISL_1165824	I.F.A.C. Hopital Princesse Paola	GIGA Medical Genomics	Keith Durkin et al
Belgium/ULG-12634/2021	EPI_ISL_1165825	I.F.A.C. Hopital Princesse Paola	GIGA Medical Genomics	Keith Durkin et al
Belgium/ULG-12635/2021	EPI_ISL_1165826	I.F.A.C. Hopital Princesse Paola	GIGA Medical Genomics	Keith Durkin et al
Belgium/ULG-12636/2021	EPI_ISL_1165827	I.F.A.C. Hopital Princesse Paola	GIGA Medical Genomics	Keith Durkin et al
Belgium/ULG-12637/2021	EPI_ISL_1165828	I.F.A.C. Hopital Princesse Paola	GIGA Medical Genomics	Keith Durkin et al
Belgium/ULG-12638/2021	EPI_ISL_1165829	I.F.A.C. Hopital Princesse Paola	GIGA Medical Genomics	Keith Durkin et al
Belgium/ULG-12639/2021	EPI_ISL_1165830	I.F.A.C. Hopital Princesse Paola	GIGA Medical Genomics	Keith Durkin et al
Belgium/ULG-12640/2021	EPI_ISL_1165831	I.F.A.C. Hopital Princesse Paola	GIGA Medical Genomics	Keith Durkin et al
Belgium/ULG-12641/2021	EPI_ISL_1165832	I.F.A.C. Hopital Princesse Paola	GIGA Medical Genomics	Keith Durkin et al
Belgium/ULG-12642/2021	EPI_ISL_1165833	I.F.A.C. Hopital Princesse Paola	GIGA Medical Genomics	Keith Durkin et al
Belgium/ULG-12643/2021	EPI_ISL_1165834	Centre Hospitalier de l'Ardenne	GIGA Medical Genomics	Keith Durkin et al
Belgium/ULG-12644/2021	EPI_ISL_1165835	SYNLAB - Laboratoire J. Collard	GIGA Medical Genomics	Keith Durkin et al
Belgium/ULG-12645/2021	EPI_ISL_1165836	SYNLAB - Laboratoire J. Collard	GIGA Medical Genomics	Keith Durkin et al
Belgium/ULG-12646/2021	EPI_ISL_1165837	SYNLAB - Laboratoire J. Collard	GIGA Medical Genomics	Keith Durkin et al
Belgium/ULG-12647/2021	EPI_ISL_1165838	SYNLAB - Laboratoire J. Collard	GIGA Medical Genomics	Keith Durkin et al
Belgium/ULG-12648/2021	EPI_ISL_1165839	SYNLAB - Laboratoire J. Collard	GIGA Medical Genomics	Keith Durkin et al
Belgium/ULG-12649/2021	EPI_ISL_1165840	SYNLAB - Laboratoire J. Collard	GIGA Medical Genomics	Keith Durkin et al
Belgium/ULG-12650/2021	EPI_ISL_1165841	Clinique N.D de Grâce Gosselies	GIGA Medical Genomics	Keith Durkin et al
Belgium/ULG-12651/2021	EPI_ISL_1165842	Clinique N.D de Grâce Gosselies	GIGA Medical Genomics	Keith Durkin et al
Belgium/ULG-12652/2021	EPI_ISL_1165843	St. Nikolaus-Hospital Eupen	GIGA Medical Genomics	Keith Durkin et al
Belgium/ULG-12653/2021	EPI_ISL_1165844	St. Nikolaus-Hospital Eupen	GIGA Medical Genomics	Keith Durkin et al
Belgium/ULG-12654/2021	EPI_ISL_1165845	St. Nikolaus-Hospital Eupen	GIGA Medical Genomics	Keith Durkin et al
Belgium/ULG-12655/2021	EPI_ISL_1165846	Centre Hospitalier de l'Ardenne	GIGA Medical Genomics	Keith Durkin et al
Belgium/ULG-12656/2021	EPI_ISL_1165847	Centre Hospitalier de l'Ardenne	GIGA Medical Genomics	Keith Durkin et al
Belgium/ULG-12657/2021	EPI_ISL_1165848	Centre Hospitalier de l'Ardenne	GIGA Medical Genomics	Keith Durkin et al
Belgium/ULG-12658/2021	EPI_ISL_1165849	Centre Hospitalier de l'Ardenne	GIGA Medical Genomics	Keith Durkin et al
Belgium/ULG-12659/2021	EPI_ISL_1165850	Centre Hospitalier de l'Ardenne	GIGA Medical Genomics	Keith Durkin et al
Belgium/ULG-12660/2021	EPI_ISL_1165851	Centre Hospitalier de l'Ardenne	GIGA Medical Genomics	Keith Durkin et al
Belgium/ULG-12661/2021	EPI_ISL_1165852	Centre Hospitalier de l'Ardenne	GIGA Medical Genomics	Keith Durkin et al
Belgium/ULG-12662/2021	EPI_ISL_1165853	Centre Hospitalier de l'Ardenne	GIGA Medical Genomics	Keith Durkin et al
Belgium/ULG-12663/2021	EPI_ISL_1165854	Centre Hospitalier de l'Ardenne	GIGA Medical Genomics	Keith Durkin et al
Belgium/ULG-12664/2021	EPI_ISL_1165855	Centre Hospitalier de l'Ardenne	GIGA Medical Genomics	Keith Durkin et al
Belgium/ULG-12665/2021	EPI_ISL_1165856	Centre Hospitalier de l'Ardenne	GIGA Medical Genomics	Keith Durkin et al
Belgium/ULG-12666/2021	EPI_ISL_1165857	Centre Hospitalier de l'Ardenne	GIGA Medical Genomics	Keith Durkin et al
Belgium/ULG-12668/2021	EPI_ISL_1165858	University of Liège COVID-19 testing center	GIGA Medical Genomics	Keith Durkin et al
Belgium/ULG-12669/2021	EPI_ISL_1165859	University of Liège COVID-19 testing center	GIGA Medical Genomics	Keith Durkin et al
Belgium/ULG-12670/2021	EPI_ISL_1165860	University of Liège COVID-19 testing center	GIGA Medical Genomics	Keith Durkin et al
Belgium/ULG-12671/2021	EPI_ISL_1165861	University of Liège COVID-19 testing center	GIGA Medical Genomics	Keith Durkin et al
Belgium/ULG-12672/2021	EPI_ISL_1165862	University of Liège COVID-19 testing center	GIGA Medical Genomics	Keith Durkin et al
Belgium/ULG-12673/2021	EPI_ISL_1165863	University of Liège COVID-19 testing center	GIGA Medical Genomics	Keith Durkin et al
Belgium/ULG-12674/2021	EPI_ISL_1165864	University of Liège COVID-19 testing center	GIGA Medical Genomics	Keith Durkin et al
Belgium/ULG-12675/2021	EPI_ISL_1165865	University of Liège COVID-19 testing center	GIGA Medical Genomics	Keith Durkin et al
Belgium/ULG-12676/2021	EPI_ISL_1165866	University of Liège COVID-19 testing center	GIGA Medical Genomics	Keith Durkin et al
Belgium/ULG-12677/2021	EPI_ISL_1165867	University of Liège COVID-19 testing center	GIGA Medical Genomics	Keith Durkin et al
Belgium/ULG-12678/2021	EPI_ISL_1165868	University of Liège COVID-19 testing center	GIGA Medical Genomics	Keith Durkin et al
Belgium/ULG-12679/2021	EPI_ISL_1165869	University of Liège COVID-19 testing center	GIGA Medical Genomics	Keith Durkin et al
Belgium/ULG-12680/2021	EPI_ISL_1165870	University of Liège COVID-19 testing center	GIGA Medical Genomics	Keith Durkin et al
Belgium/ULG-12681/2021	EPI_ISL_1165871	University of Liège COVID-19 testing center	GIGA Medical Genomics	Keith Durkin et al
Belgium/ULG-12682/2021	EPI_ISL_1165872	University of Liège COVID-19 testing center	GIGA Medical Genomics	Keith Durkin et al
Belgium/ULG-12683/2021	EPI_ISL_1165873	University of Liège COVID-19 testing center	GIGA Medical Genomics	Keith Durkin et al
Belgium/ULG-12684/2021	EPI_ISL_1165874	University of Liège COVID-19 testing center	GIGA Medical Genomics	Keith Durkin et al
Belgium/ULG-12685/2021	EPI_ISL_1165875	University of Liège COVID-19 testing center	GIGA Medical Genomics	Keith Durkin et al
Belgium/ULG-12686/2021	EPI_ISL_1165876	University of Liège COVID-19 testing center	GIGA Medical Genomics	Keith Durkin et al
Belgium/ULG-12687/2021	EPI_ISL_1165877	University of Liège COVID-19 testing center	GIGA Medical Genomics	Keith Durkin et al
Belgium/ULG-12688/2021	EPI_ISL_1165878	University of Liège COVID-19 testing center	GIGA Medical Genomics	Keith Durkin et al
Belgium/ULG-12689/2021	EPI_ISL_1165879	SYNLAB - Laboratoire J. Collard	GIGA Medical Genomics	Keith Durkin et al
Belgium/ULG-12691/2021	EPI_ISL_1165880	SYNLAB - Laboratoire J. Collard	GIGA Medical Genomics	Keith Durkin et al
Belgium/ULG-12692/2021	EPI_ISL_1165881	SYNLAB - Laboratoire J. Collard	GIGA Medical Genomics	Keith Durkin et al
Belgium/ULG-12693/2021	EPI_ISL_1165882	SYNLAB - Laboratoire J. Collard	GIGA Medical Genomics	Keith Durkin et al
Belgium/ULG-12694/2021	EPI_ISL_1165883	SYNLAB - Laboratoire J. Collard	GIGA Medical Genomics	Keith Durkin et al
Belgium/ULG-12695/2021	EPI_ISL_1165884	SYNLAB - Laboratoire J. Collard	GIGA Medical Genomics	Keith Durkin et al
Belgium/ULG-12696/2021	EPI_ISL_1165885	SYNLAB - Laboratoire J. Collard	GIGA Medical Genomics	Keith Durkin et al
Belgium/ULG-12697/2021	EPI_ISL_1165886	SYNLAB - Laboratoire J. Collard	GIGA Medical Genomics	Keith Durkin et al
Belgium/ULG-12698/2021	EPI_ISL_1165887	SYNLAB - Laboratoire J. Collard	GIGA Medical Genomics	Keith Durkin et al
Belgium/ULG-12700/2021	EPI_ISL_1165888	SYNLAB - Laboratoire J. Collard	GIGA Medical Genomics	Keith Durkin et al
Belgium/ULG-12701/2021	EPI_ISL_1165889	SYNLAB - Laboratoire J. Collard	GIGA Medical Genomics	Keith Durkin et al
Belgium/ULG-12702/2021	EPI_ISL_1165890	SYNLAB - Laboratoire J. Collard	GIGA Medical Genomics	Keith Durkin et al
Belgium/ULG-12703/2021	EPI_ISL_1165891	SYNLAB - Laboratoire J. Collard	GIGA Medical Genomics	Keith Durkin et al
Belgium/ULG-12704/2021	EPI_ISL_1165892	SYNLAB - Laboratoire J. Collard	GIGA Medical Genomics	Keith Durkin et al
Belgium/ULG-12705/2021	EPI_ISL_1165893	SYNLAB - Laboratoire J. Collard	GIGA Medical Genomics	Keith Durkin et al
Belgium/ULG-12706/2021	EPI_ISL_1165894	SYNLAB - Laboratoire J. Collard	GIGA Medical Genomics	Keith Durkin et al
Belgium/ULG-12707/2021	EPI_ISL_1165895	SYNLAB - Laboratoire J. Collard	GIGA Medical Genomics	Keith Durkin et al
Belgium/ULG-12708/2021	EPI_ISL_1165896	SYNLAB - Laboratoire J. Collard	GIGA Medical Genomics	Keith Durkin et al
Belgium/ULG-12709/2021	EPI_ISL_1165897	SYNLAB - Laboratoire J. Collard	GIGA Medical Genomics	Keith Durkin et al
Belgium/ULG-12710/2021	EPI_ISL_1165898	SYNLAB - Laboratoire J. Collard	GIGA Medical Genomics	Keith Durkin et al
Belgium/ULG-12711/2021	EPI_ISL_1171474	SYNLAB	GIGA Medical Genomics	Keith Durkin et al
Belgium/ULG-12712/2021	EPI_ISL_1171475	SYNLAB	GIGA Medical Genomics	Keith Durkin et al
Belgium/ULG-12713/2021	EPI_ISL_1171476	SYNLAB	GIGA Medical Genomics	Keith Durkin et al
Belgium/ULG-12714/2021	EPI_ISL_1171477	SYNLAB	GIGA Medical Genomics	Keith Durkin et al
Belgium/ULG-12715/2021	EPI_ISL_1171478	SYNLAB	GIGA Medical Genomics	Keith Durkin et al
Belgium/ULG-12716/2021	EPI_ISL_1171479	Department of Clinical Microbiology	GIGA Medical Genomics	Keith Durkin et al
Belgium/ULG-12717/2021	EPI_ISL_1171480	Department of Clinical Microbiology	GIGA Medical Genomics	Keith Durkin et al
Belgium/ULG-12718/2021	EPI_ISL_1171481	Department of Clinical Microbiology	GIGA Medical Genomics	Keith Durkin et al
Belgium/ULG-12719/2021	EPI_ISL_1171482	Department of Clinical Microbiology	GIGA Medical Genomics	Keith Durkin et al
Belgium/ULG-12720/2021	EPI_ISL_1171483	Department of Clinical Microbiology	GIGA Medical Genomics	Keith Durkin et al
Belgium/ULG-12721/2021	EPI_ISL_1171484	Department of Clinical Microbiology	GIGA Medical Genomics	Keith Durkin et al
Belgium/ULG-12723/2021	EPI_ISL_1171485	Department of Clinical Microbiology	GIGA Medical Genomics	Keith Durkin et al
Belgium/ULG-12724/2021	EPI_ISL_1171486	Department of Clinical Microbiology	GIGA Medical Genomics	Keith Durkin et al
Belgium/ULG-12725/2021	EPI_ISL_1171487	Department of Clinical Microbiology	GIGA Medical Genomics	Keith Durkin et al
Belgium/ULG-12726/2021	EPI_ISL_1171488	Department of Clinical Microbiology	GIGA Medical Genomics	Keith Durkin et al
Belgium/ULG-12727/2021	EPI_ISL_1171489	Department of Clinical Microbiology	GIGA Medical Genomics	Keith Durkin et al
Belgium/ULG-12728/2021	EPI_ISL_1171490	Department of Clinical Microbiology	GIGA Medical Genomics	Keith Durkin et al
Belgium/ULG-12729/2021	EPI_ISL_1171491	St. Nikolaus-Hospital Eupen	GIGA Medical Genomics	Keith Durkin et al
Belgium/ULG-12730/2021	EPI_ISL_1171492	SYNLAB	GIGA Medical Genomics	Keith Durkin et al
Belgium/ULG-12731/2021	EPI_ISL_1171493	SYNLAB	GIGA Medical Genomics	Keith Durkin et al
Belgium/ULG-12732/2021	EPI_ISL_1171494	SYNLAB	GIGA Medical Genomics	Keith Durkin et al
Belgium/ULG-12733/2021	EPI_ISL_1171495	SYNLAB	GIGA Medical Genomics	Keith Durkin et al
Belgium/ULG-12734/2021	EPI_ISL_1171496	SYNLAB	GIGA Medical Genomics	Keith Durkin et al
Belgium/ULG-12735/2021	EPI_ISL_1171497	SYNLAB	GIGA Medical Genomics	Keith Durkin et al
Belgium/ULG-12736/2021	EPI_ISL_1171498	SYNLAB	GIGA Medical Genomics	Keith Durkin et al
Belgium/ULG-12737/2021	EPI_ISL_1171499	SYNLAB	GIGA Medical Genomics	Keith Durkin et al
Belgium/ULG-12739/2021	EPI_ISL_1171500	SYNLAB	GIGA Medical Genomics	Keith Durkin et al
Belgium/ULG-12740/2021	EPI_ISL_1171501	SYNLAB	GIGA Medical Genomics	Keith Durkin et al
Belgium/ULG-12741/2021	EPI_ISL_1171502	SYNLAB	GIGA Medical Genomics	Keith Durkin et al
Belgium/ULG-12742/2021	EPI_ISL_1171503	SYNLAB	GIGA Medical Genomics	Keith Durkin et al
Belgium/ULG-12743/2021	EPI_ISL_1171504	SYNLAB	GIGA Medical Genomics	Keith Durkin et al
Belgium/ULG-12744/2021	EPI_ISL_1171505	SYNLAB	GIGA Medical Genomics	Keith Durkin et al
Belgium/ULG-12745/2021	EPI_ISL_1171506	SYNLAB	GIGA Medical Genomics	Keith Durkin et al
Belgium/ULG-12746/2021	EPI_ISL_1171507	SYNLAB	GIGA Medical Genomics	Keith Durkin et al
Belgium/ULG-12747/2021	EPI_ISL_1171508	SYNLAB	GIGA Medical Genomics	Keith Durkin et al
Belgium/ULG-12748/2021	EPI_ISL_1171509	SYNLAB	GIGA Medical Genomics	Keith Durkin et al
Belgium/ULG-12749/2021	EPI_ISL_1171510	SYNLAB	GIGA Medical Genomics	Keith Durkin et al
Belgium/ULG-12750/2021	EPI_ISL_1171511	SYNLAB	GIGA Medical Genomics	Keith Durkin et al
Belgium/ULG-12751/2021	EPI_ISL_1171512	CHR de La Citadelle	GIGA Medical Genomics	Keith Durkin et al
Belgium/ULG-12752/2021	EPI_ISL_1171513	Cliniques Cud-Luxembourg	GIGA Medical Genomics	Keith Durkin et al
Belgium/ULG-12753/2021	EPI_ISL_1171514	Cliniques Cud-Luxembourg	GIGA Medical Genomics	Keith Durkin et al
Belgium/ULG-12754/2021	EPI_ISL_1171515	Cliniques Cud-Luxembourg	GIGA Medical Genomics	Keith Durkin et al
Belgium/ULG-12755/2021	EPI_ISL_1171516	Cliniques Cud-Luxembourg	GIGA Medical Genomics	Keith Durkin et al
Belgium/ULG-12756/2021	EPI_ISL_1171517	Cliniques Cud-Luxembourg	GIGA Medical Genomics	Keith Durkin et al
Belgium/ULG-12757/2021	EPI_ISL_1171518	Cliniques Cud-Luxembourg	GIGA Medical Genomics	Keith Durkin et al
Belgium/ULG-12758/2021	EPI_ISL_1171519	Cliniques Cud-Luxembourg	GIGA Medical Genomics	Keith Durkin et al
Belgium/ULG-12759/2021	EPI_ISL_1171520	Cliniques Cud-Luxembourg	GIGA Medical Genomics	Keith Durkin et al
Belgium/ULG-12760/2021	EPI_ISL_1171521	Cliniques Cud-Luxembourg	GIGA Medical Genomics	Keith Durkin et al
Belgium/ULG-12761/2021	EPI_ISL_1171522	Cliniques Cud-Luxembourg	GIGA Medical Genomics	Keith Durkin et al
Belgium/ULG-12762/2021	EPI_ISL_1171523	Cliniques Cud-Luxembourg	GIGA Medical Genomics	Keith Durkin et al
Belgium/ULG-12763/2021	EPI_ISL_1171524	Cliniques Cud-Luxembourg	GIGA Medical Genomics	Keith Durkin et al
Belgium/ULG-12764/2021	EPI_ISL_1171525	Cliniques Cud-Luxembourg	GIGA Medical Genomics	Keith Durkin et al
Belgium/ULG-12765/2021	EPI_ISL_1171526	Cliniques Cud-Luxembourg	GIGA Medical Genomics	Keith Durkin et al
Belgium/ULG-12766/2021	EPI_ISL_1171527	SYNLAB	GIGA Medical Genomics	Keith Durkin et al
Belgium/ULG-12767/2021	EPI_ISL_1171528	SYNLAB	GIGA Medical Genomics	Keith Durkin et al
Belgium/ULG-12769/2021	EPI_ISL_1171529	SYNLAB	GIGA Medical Genomics	Keith Durkin et al
Belgium/ULG-12770/2021	EPI_ISL_1171530	SYNLAB	GIGA Medical Genomics	Keith Durkin et al
Belgium/ULG-12771/2021	EPI_ISL_1171531	SYNLAB	GIGA Medical Genomics	Keith Durkin et al
Belgium/ULG-12772/2021	EPI_ISL_1171532	SYNLAB	GIGA Medical Genomics	Keith Durkin et al
Belgium/ULG-12773/2021	EPI_ISL_1171533	SYNLAB	GIGA Medical Genomics	Keith Durkin et al
Belgium/ULG-12774/2021	EPI_ISL_1171534	SYNLAB	GIGA Medical Genomics	Keith Durkin et al
Belgium/ULG-12775/2021	EPI_ISL_1171535	SYNLAB	GIGA Medical Genomics	Keith Durkin et al
Belgium/ULG-12776/2021	EPI_ISL_1171536	SYNLAB	GIGA Medical Genomics	Keith Durkin et al
Belgium/ULG-12777/2021	EPI_ISL_1171537	SYNLAB	GIGA Medical Genomics	Keith Durkin et al
Belgium/ULG-12778/2021	EPI_ISL_1171538	SYNLAB	GIGA Medical Genomics	Keith Durkin et al
Belgium/ULG-12779/2021	EPI_ISL_1171539	SYNLAB	GIGA Medical Genomics	Keith Durkin et al
Belgium/ULG-12780/2021	EPI_ISL_1171540	SYNLAB	GIGA Medical Genomics	Keith Durkin et al
Belgium/ULG-12781/2021	EPI_ISL_1171541	SYNLAB	GIGA Medical Genomics	Keith Durkin et al
Belgium/ULG-12782/2021	EPI_ISL_1171542	SYNLAB	GIGA Medical Genomics	Keith Durkin et al
Belgium/ULG-12783/2021	EPI_ISL_1171543	SYNLAB	GIGA Medical Genomics	Keith Durkin et al
Belgium/ULG-12784/2021	EPI_ISL_1171544	SYNLAB	GIGA Medical Genomics	Keith Durkin et al
Belgium/ULG-12785/2021	EPI_ISL_1171545	SYNLAB	GIGA Medical Genomics	Keith Durkin et al
Belgium/ULG-12786/2021	EPI_ISL_1171546	SYNLAB	GIGA Medical Genomics	Keith Durkin et al
Belgium/ULG-12787/2021	EPI_ISL_1171547	SYNLAB	GIGA Medical Genomics	Keith Durkin et al
Belgium/ULG-12788/2021	EPI_ISL_1171548	SYNLAB	GIGA Medical Genomics	Keith Durkin et al
Belgium/ULG-12789/2021	EPI_ISL_1171549	SYNLAB	GIGA Medical Genomics	Keith Durkin et al
Belgium/ULG-12790/2021	EPI_ISL_1171550	SYNLAB	GIGA Medical Genomics	Keith Durkin et al
Belgium/ULG-12791/2021	EPI_ISL_1171551	SYNLAB	GIGA Medical Genomics	Keith Durkin et al
Belgium/ULG-12792/2021	EPI_ISL_1171552	SYNLAB	GIGA Medical Genomics	Keith Durkin et al
Belgium/ULG-12793/2021	EPI_ISL_1171553	SYNLAB	GIGA Medical Genomics	Keith Durkin et al
Belgium/ULG-12794/2021	EPI_ISL_1171554	SYNLAB	GIGA Medical Genomics	Keith Durkin et al
Belgium/ULG-12795/2021	EPI_ISL_1171555	SYNLAB	GIGA Medical Genomics	Keith Durkin et al
Belgium/ULG-12796/2021	EPI_ISL_1171556	SYNLAB	GIGA Medical Genomics	Keith Durkin et al
Belgium/ULG-12797/2021	EPI_ISL_1171557	SYNLAB	GIGA Medical Genomics	Keith Durkin et al
Belgium/ULG-12798/2021	EPI_ISL_1171558	SYNLAB	GIGA Medical Genomics	Keith Durkin et al
Belgium/ULG-12799/2021	EPI_ISL_1171559	SYNLAB	GIGA Medical Genomics	Keith Durkin et al
Belgium/ULG-12800/2021	EPI_ISL_1171560	SYNLAB	GIGA Medical Genomics	Keith Durkin et al
Belgium/ULG-12803/2021	EPI_ISL_1171561	Clinique N.D de Grâce Gosselies	GIGA Medical Genomics	Keith Durkin et al
Belgium/ULG-12804/2021	EPI_ISL_1171562	Labo Luc Olivier	GIGA Medical Genomics	Keith Durkin et al
Belgium/ULG-12805/2021	EPI_ISL_1171563	Labo Luc Olivier	GIGA Medical Genomics	Keith Durkin et al
Belgium/ULG-12806/2021	EPI_ISL_1171564	Labo Luc Olivier	GIGA Medical Genomics	Keith Durkin et al
Belgium/ULG-12807/2021	EPI_ISL_1171565	Labo Luc Olivier	GIGA Medical Genomics	Keith Durkin et al
Belgium/ULG-12808/2021	EPI_ISL_1171566	Labo Luc Olivier	GIGA Medical Genomics	Keith Durkin et al
Belgium/ULG-12809/2021	EPI_ISL_1171567	Cliniques Cud-Luxembourg	GIGA Medical Genomics	Keith Durkin et al
Belgium/ULG-12810/2021	EPI_ISL_1171568	I.F.A.C. Hopital Princesse Paola	GIGA Medical Genomics	Keith Durkin et al
Belgium/ULG-12811/2021	EPI_ISL_1171569	I.F.A.C. Hopital Princesse Paola	GIGA Medical Genomics	Keith Durkin et al
Belgium/ULG-12812/2021	EPI_ISL_1171570	I.F.A.C. Hopital Princesse Paola	GIGA Medical Genomics	Keith Durkin et al
Belgium/ULG-12813/2021	EPI_ISL_1171571	I.F.A.C. Hopital Princesse Paola	GIGA Medical Genomics	Keith Durkin et al
Belgium/ULG-12814/2021	EPI_ISL_1171572	I.F.A.C. Hopital Princesse Paola	GIGA Medical Genomics	Keith Durkin et al
Belgium/ULG-12815/2021	EPI_ISL_1171573	I.F.A.C. Hopital Princesse Paola	GIGA Medical Genomics	Keith Durkin et al
Belgium/ULG-12816/2021	EPI_ISL_1171574	I.F.A.C. Hopital Princesse Paola	GIGA Medical Genomics	Keith Durkin et al
Belgium/ULG-12817/2021	EPI_ISL_1171575	I.F.A.C. Hopital Princesse Paola	GIGA Medical Genomics	Keith Durkin et al
Belgium/ULG-12818/2021	EPI_ISL_1171576	I.F.A.C. Hopital Princesse Paola	GIGA Medical Genomics	Keith Durkin et al
Belgium/ULG-12819/2021	EPI_ISL_1171577	I.F.A.C. Hopital Princesse Paola	GIGA Medical Genomics	Keith Durkin et al
Belgium/ULG-12820/2021	EPI_ISL_1171578	I.F.A.C. Hopital Princesse Paola	GIGA Medical Genomics	Keith Durkin et al
Belgium/ULG-12821/2021	EPI_ISL_1171579	I.F.A.C. Hopital Princesse Paola	GIGA Medical Genomics	Keith Durkin et al
Belgium/ULG-12822/2021	EPI_ISL_1171580	I.F.A.C. Hopital Princesse Paola	GIGA Medical Genomics	Keith Durkin et al
Belgium/ULG-12823/2021	EPI_ISL_1171581	I.F.A.C. Hopital Princesse Paola	GIGA Medical Genomics	Keith Durkin et al
Belgium/ULG-12824/2021	EPI_ISL_1171582	I.F.A.C. Hopital Princesse Paola	GIGA Medical Genomics	Keith Durkin et al
Belgium/ULG-12825/2021	EPI_ISL_1171583	I.F.A.C. Hopital Princesse Paola	GIGA Medical Genomics	Keith Durkin et al
Belgium/ULG-12826/2021	EPI_ISL_1171584	I.F.A.C. Hopital Princesse Paola	GIGA Medical Genomics	Keith Durkin et al
Belgium/ULG-12827/2021	EPI_ISL_1171585	St. Nikolaus-Hospital Eupen	GIGA Medical Genomics	Keith Durkin et al
Belgium/ULG-12828/2021	EPI_ISL_1171586	St. Nikolaus-Hospital Eupen	GIGA Medical Genomics	Keith Durkin et al
Belgium/ULG-12829/2021	EPI_ISL_1171587	SYNLAB	GIGA Medical Genomics	Keith Durkin et al
Belgium/ULG-12830/2021	EPI_ISL_1171588	SYNLAB	GIGA Medical Genomics	Keith Durkin et al
Belgium/ULG-12831/2021	EPI_ISL_1171589	SYNLAB	GIGA Medical Genomics	Keith Durkin et al
Belgium/ULG-12832/2021	EPI_ISL_1171590	SYNLAB	GIGA Medical Genomics	Keith Durkin et al
Belgium/ULG-12833/2021	EPI_ISL_1171591	SYNLAB	GIGA Medical Genomics	Keith Durkin et al
Belgium/ULG-12834/2021	EPI_ISL_1171592	SYNLAB	GIGA Medical Genomics	Keith Durkin et al
Belgium/ULG-12835/2021	EPI_ISL_1171593	SYNLAB	GIGA Medical Genomics	Keith Durkin et al
Belgium/ULG-12836/2021	EPI_ISL_1171594	SYNLAB	GIGA Medical Genomics	Keith Durkin et al
Belgium/ULG-12837/2021	EPI_ISL_1171595	SYNLAB	GIGA Medical Genomics	Keith Durkin et al
Belgium/ULG-12838/2021	EPI_ISL_1171596	SYNLAB	GIGA Medical Genomics	Keith Durkin et al
Belgium/ULG-12839/2021	EPI_ISL_1171597	SYNLAB	GIGA Medical Genomics	Keith Durkin et al
Belgium/ULG-12840/2021	EPI_ISL_1171598	SYNLAB	GIGA Medical Genomics	Keith Durkin et al
Belgium/ULG-12841/2021	EPI_ISL_1171599	SYNLAB	GIGA Medical Genomics	Keith Durkin et al
Belgium/ULG-12842/2021	EPI_ISL_1171600	SYNLAB	GIGA Medical Genomics	Keith Durkin et al
Belgium/ULG-12844/2021	EPI_ISL_1171601	SYNLAB	GIGA Medical Genomics	Keith Durkin et al
Belgium/ULG-12845/2021	EPI_ISL_1171602	SYNLAB	GIGA Medical Genomics	Keith Durkin et al
Belgium/ULG-12846/2021	EPI_ISL_1171603	SYNLAB	GIGA Medical Genomics	Keith Durkin et al
Belgium/ULG-12847/2021	EPI_ISL_1171604	SYNLAB	GIGA Medical Genomics	Keith Durkin et al
Belgium/ULG-12848/2021	EPI_ISL_1171605	SYNLAB	GIGA Medical Genomics	Keith Durkin et al
Belgium/ULG-12849/2021	EPI_ISL_1171606	SYNLAB	GIGA Medical Genomics	Keith Durkin et al
Belgium/ULG-12850/2021	EPI_ISL_1171607	SYNLAB	GIGA Medical Genomics	Keith Durkin et al
Belgium/ULG-12851/2021	EPI_ISL_1171608	SYNLAB	GIGA Medical Genomics	Keith Durkin et al
Belgium/ULG-12852/2021	EPI_ISL_1171609	SYNLAB	GIGA Medical Genomics	Keith Durkin et al
Belgium/ULG-12853/2021	EPI_ISL_1171610	SYNLAB	GIGA Medical Genomics	Keith Durkin et al
Belgium/ULG-12854/2021	EPI_ISL_1171611	SYNLAB	GIGA Medical Genomics	Keith Durkin et al
Belgium/ULG-12855/2021	EPI_ISL_1171612	SYNLAB	GIGA Medical Genomics	Keith Durkin et al
Belgium/ULG-12856/2021	EPI_ISL_1171613	SYNLAB	GIGA Medical Genomics	Keith Durkin et al
Belgium/ULG-12857/2021	EPI_ISL_1171614	SYNLAB	GIGA Medical Genomics	Keith Durkin et al
Belgium/ULG-12858/2021	EPI_ISL_1171615	SYNLAB	GIGA Medical Genomics	Keith Durkin et al
Belgium/ULG-12859/2021	EPI_ISL_1171616	SYNLAB	GIGA Medical Genomics	Keith Durkin et al
Belgium/ULG-12860/2021	EPI_ISL_1171617	SYNLAB	GIGA Medical Genomics	Keith Durkin et al
Belgium/ULG-12861/2021	EPI_ISL_1171618	St. Nikolaus-Hospital Eupen	GIGA Medical Genomics	Keith Durkin et al
Belgium/ULG-12862/2021	EPI_ISL_1241680	University of Liège COVID-19 testing center	GIGA Medical Genomics	Keith Durkin et al
Belgium/ULG-12863/2021	EPI_ISL_1241681	University of Liège COVID-19 testing center	GIGA Medical Genomics	Keith Durkin et al
Belgium/ULG-12864/2021	EPI_ISL_1241682	University of Liège COVID-19 testing center	GIGA Medical Genomics	Keith Durkin et al
Belgium/ULG-12865/2021	EPI_ISL_1241683	University of Liège COVID-19 testing center	GIGA Medical Genomics	Keith Durkin et al
Belgium/ULG-12866/2021	EPI_ISL_1241684	University of Liège COVID-19 testing center	GIGA Medical Genomics	Keith Durkin et al
Belgium/ULG-12867/2021	EPI_ISL_1241685	University of Liège COVID-19 testing center	GIGA Medical Genomics	Keith Durkin et al
Belgium/ULG-12868/2021	EPI_ISL_1241686	University of Liège COVID-19 testing center	GIGA Medical Genomics	Keith Durkin et al
Belgium/ULG-12869/2021	EPI_ISL_1241687	University of Liège COVID-19 testing center	GIGA Medical Genomics	Keith Durkin et al
Belgium/ULG-12870/2021	EPI_ISL_1241688	CHR de La Citadelle	GIGA Medical Genomics	Keith Durkin et al
Belgium/ULG-12871/2021	EPI_ISL_1241689	Department of Clinical Microbiology	GIGA Medical Genomics	Keith Durkin et al
Belgium/ULG-12872/2021	EPI_ISL_1241690	St. Nikolaus-Hospital Eupen	GIGA Medical Genomics	Keith Durkin et al
Belgium/ULG-12873/2021	EPI_ISL_1241691	St. Nikolaus-Hospital Eupen	GIGA Medical Genomics	Keith Durkin et al
Belgium/ULG-12874/2021	EPI_ISL_1241692	C.H.C MontLégia	GIGA Medical Genomics	Keith Durkin et al
Belgium/ULG-12875/2021	EPI_ISL_1241693	Department of Clinical Microbiology	GIGA Medical Genomics	Keith Durkin et al
Belgium/ULG-12876/2021	EPI_ISL_1241694	Department of Clinical Microbiology	GIGA Medical Genomics	Keith Durkin et al
Belgium/ULG-12877/2021	EPI_ISL_1241695	Department of Clinical Microbiology	GIGA Medical Genomics	Keith Durkin et al
Belgium/ULG-12878/2021	EPI_ISL_1241696	Department of Clinical Microbiology	GIGA Medical Genomics	Keith Durkin et al
Belgium/ULG-12879/2021	EPI_ISL_1241697	Department of Clinical Microbiology	GIGA Medical Genomics	Keith Durkin et al
Belgium/ULG-12880/2021	EPI_ISL_1241698	Clinique N.D de Grâce Gosselies	GIGA Medical Genomics	Keith Durkin et al
Belgium/ULG-12881/2021	EPI_ISL_1241699	Clinique N.D de Grâce Gosselies	GIGA Medical Genomics	Keith Durkin et al
Belgium/ULG-12882/2021	EPI_ISL_1241700	Department of Clinical Microbiology	GIGA Medical Genomics	Keith Durkin et al
Belgium/ULG-12883/2021	EPI_ISL_1241701	St. Nikolaus-Hospital Eupen	GIGA Medical Genomics	Keith Durkin et al
Belgium/ULG-12884/2021	EPI_ISL_1241702	St. Nikolaus-Hospital Eupen	GIGA Medical Genomics	Keith Durkin et al
Belgium/ULG-12885/2021	EPI_ISL_1241703	Department of Clinical Microbiology	GIGA Medical Genomics	Keith Durkin et al
Belgium/ULG-12886/2021	EPI_ISL_1241704	C.H Peltzer - la Tourelle	GIGA Medical Genomics	Keith Durkin et al
Belgium/ULG-12888/2021	EPI_ISL_1241705	St. Nikolaus-Hospital Eupen	GIGA Medical Genomics	Keith Durkin et al
Belgium/ULG-12889/2021	EPI_ISL_1241706	Department of Clinical Microbiology	GIGA Medical Genomics	Keith Durkin et al
Belgium/ULG-12890/2021	EPI_ISL_1241707	Department of Clinical Microbiology	GIGA Medical Genomics	Keith Durkin et al
Belgium/ULG-12895/2021	EPI_ISL_1241708	Department of Clinical Microbiology	GIGA Medical Genomics	Keith Durkin et al
Belgium/ULG-12896/2021	EPI_ISL_1241709	SYNLAB	GIGA Medical Genomics	Keith Durkin et al
Belgium/ULG-12897/2021	EPI_ISL_1241710	SYNLAB	GIGA Medical Genomics	Keith Durkin et al
Belgium/ULG-12898/2021	EPI_ISL_1241711	SYNLAB	GIGA Medical Genomics	Keith Durkin et al
Belgium/ULG-12899/2021	EPI_ISL_1241712	SYNLAB	GIGA Medical Genomics	Keith Durkin et al
Belgium/ULG-12900/2021	EPI_ISL_1241713	SYNLAB	GIGA Medical Genomics	Keith Durkin et al
Belgium/ULG-12901/2021	EPI_ISL_1241714	SYNLAB	GIGA Medical Genomics	Keith Durkin et al
Belgium/ULG-12902/2021	EPI_ISL_1241715	SYNLAB	GIGA Medical Genomics	Keith Durkin et al
Belgium/ULG-12903/2021	EPI_ISL_1241716	SYNLAB	GIGA Medical Genomics	Keith Durkin et al
Belgium/ULG-12904/2021	EPI_ISL_1241717	SYNLAB	GIGA Medical Genomics	Keith Durkin et al
Belgium/ULG-12905/2021	EPI_ISL_1241718	SYNLAB	GIGA Medical Genomics	Keith Durkin et al
Belgium/ULG-12906/2021	EPI_ISL_1241719	SYNLAB	GIGA Medical Genomics	Keith Durkin et al
Belgium/ULG-12907/2021	EPI_ISL_1241720	SYNLAB	GIGA Medical Genomics	Keith Durkin et al
Belgium/ULG-12908/2021	EPI_ISL_1241721	SYNLAB	GIGA Medical Genomics	Keith Durkin et al
Belgium/ULG-12909/2021	EPI_ISL_1241722	SYNLAB	GIGA Medical Genomics	Keith Durkin et al
Belgium/ULG-12910/2021	EPI_ISL_1241723	SYNLAB	GIGA Medical Genomics	Keith Durkin et al
Belgium/ULG-12911/2021	EPI_ISL_1241724	SYNLAB	GIGA Medical Genomics	Keith Durkin et al
Belgium/ULG-12912/2021	EPI_ISL_1241725	SYNLAB	GIGA Medical Genomics	Keith Durkin et al
Belgium/ULG-12913/2021	EPI_ISL_1241726	SYNLAB	GIGA Medical Genomics	Keith Durkin et al
Belgium/ULG-12916/2021	EPI_ISL_1241727	SYNLAB	GIGA Medical Genomics	Keith Durkin et al
Belgium/ULG-12917/2021	EPI_ISL_1241728	SYNLAB	GIGA Medical Genomics	Keith Durkin et al
Belgium/ULG-12918/2021	EPI_ISL_1241729	SYNLAB	GIGA Medical Genomics	Keith Durkin et al
Belgium/ULG-12919/2021	EPI_ISL_1241730	SYNLAB	GIGA Medical Genomics	Keith Durkin et al
Belgium/ULG-12920/2021	EPI_ISL_1241731	SYNLAB	GIGA Medical Genomics	Keith Durkin et al
Belgium/ULG-12921/2021	EPI_ISL_1241732	SYNLAB	GIGA Medical Genomics	Keith Durkin et al
Belgium/ULG-12922/2021	EPI_ISL_1241733	SYNLAB	GIGA Medical Genomics	Keith Durkin et al
Belgium/ULG-12923/2021	EPI_ISL_1241734	SYNLAB	GIGA Medical Genomics	Keith Durkin et al
Belgium/ULG-12924/2021	EPI_ISL_1241735	SYNLAB	GIGA Medical Genomics	Keith Durkin et al
Belgium/ULG-12925/2021	EPI_ISL_1241736	SYNLAB	GIGA Medical Genomics	Keith Durkin et al
Belgium/ULG-12926/2021	EPI_ISL_1241737	SYNLAB	GIGA Medical Genomics	Keith Durkin et al
Belgium/ULG-12927/2021	EPI_ISL_1241738	SYNLAB	GIGA Medical Genomics	Keith Durkin et al
Belgium/ULG-12928/2021	EPI_ISL_1241739	SYNLAB	GIGA Medical Genomics	Keith Durkin et al
Belgium/ULG-12930/2021	EPI_ISL_1241740	SYNLAB	GIGA Medical Genomics	Keith Durkin et al
Belgium/ULG-12931/2021	EPI_ISL_1241741	University of Liège COVID-19 testing center	GIGA Medical Genomics	Keith Durkin et al
Belgium/ULG-12932/2021	EPI_ISL_1241742	University of Liège COVID-19 testing center	GIGA Medical Genomics	Keith Durkin et al
Belgium/ULG-12933/2021	EPI_ISL_1241743	University of Liège COVID-19 testing center	GIGA Medical Genomics	Keith Durkin et al
Belgium/ULG-12934/2021	EPI_ISL_1241744	University of Liège COVID-19 testing center	GIGA Medical Genomics	Keith Durkin et al
Belgium/ULG-12935/2021	EPI_ISL_1241745	University of Liège COVID-19 testing center	GIGA Medical Genomics	Keith Durkin et al
Belgium/ULG-12936/2021	EPI_ISL_1249260	University of Liège COVID-19 testing center	GIGA Medical Genomics	Keith Durkin et al
Belgium/ULG-12937/2021	EPI_ISL_1241746	University of Liège COVID-19 testing center	GIGA Medical Genomics	Keith Durkin et al
Belgium/ULG-12938/2021	EPI_ISL_1241747	University of Liège COVID-19 testing center	GIGA Medical Genomics	Keith Durkin et al
Belgium/ULG-12940/2021	EPI_ISL_1241748	University of Liège COVID-19 testing center	GIGA Medical Genomics	Keith Durkin et al
Belgium/ULG-12941/2021	EPI_ISL_1241749	University of Liège COVID-19 testing center	GIGA Medical Genomics	Keith Durkin et al
Belgium/ULG-12942/2021	EPI_ISL_1241750	University of Liège COVID-19 testing center	GIGA Medical Genomics	Keith Durkin et al
Belgium/ULG-12943/2021	EPI_ISL_1241751	University of Liège COVID-19 testing center	GIGA Medical Genomics	Keith Durkin et al
Belgium/ULG-12944/2021	EPI_ISL_1241752	University of Liège COVID-19 testing center	GIGA Medical Genomics	Keith Durkin et al
Belgium/ULG-12945/2021	EPI_ISL_1241753	University of Liège COVID-19 testing center	GIGA Medical Genomics	Keith Durkin et al
Belgium/ULG-12946/2021	EPI_ISL_1241754	Department of Clinical Microbiology	GIGA Medical Genomics	Keith Durkin et al
Belgium/ULG-12947/2021	EPI_ISL_1241755	Department of Clinical Microbiology	GIGA Medical Genomics	Keith Durkin et al
Belgium/ULG-12948/2021	EPI_ISL_1241756	Department of Clinical Microbiology	GIGA Medical Genomics	Keith Durkin et al
Belgium/ULG-12949/2021	EPI_ISL_1241757	Department of Clinical Microbiology	GIGA Medical Genomics	Keith Durkin et al
Belgium/ULG-12950/2021	EPI_ISL_1241758	Department of Clinical Microbiology	GIGA Medical Genomics	Keith Durkin et al
Belgium/ULG-12951/2021	EPI_ISL_1241759	Department of Clinical Microbiology	GIGA Medical Genomics	Keith Durkin et al
Belgium/ULG-12952/2021	EPI_ISL_1241760	St. Nikolaus-Hospital Eupen	GIGA Medical Genomics	Keith Durkin et al
Belgium/ULG-12953/2021	EPI_ISL_1241761	St. Nikolaus-Hospital Eupen	GIGA Medical Genomics	Keith Durkin et al
Belgium/ULG-12954/2021	EPI_ISL_1241762	St. Nikolaus-Hospital Eupen	GIGA Medical Genomics	Keith Durkin et al
Belgium/ULG-12955/2021	EPI_ISL_1241763	SYNLAB	GIGA Medical Genomics	Keith Durkin et al
Belgium/ULG-12956/2021	EPI_ISL_1241764	SYNLAB	GIGA Medical Genomics	Keith Durkin et al
Belgium/ULG-12957/2021	EPI_ISL_1241765	SYNLAB	GIGA Medical Genomics	Keith Durkin et al
Belgium/ULG-12958/2021	EPI_ISL_1241766	SYNLAB	GIGA Medical Genomics	Keith Durkin et al
Belgium/ULG-12960/2021	EPI_ISL_1241767	SYNLAB	GIGA Medical Genomics	Keith Durkin et al
Belgium/ULG-12961/2021	EPI_ISL_1241768	SYNLAB	GIGA Medical Genomics	Keith Durkin et al
Belgium/ULG-12962/2021	EPI_ISL_1241769	SYNLAB	GIGA Medical Genomics	Keith Durkin et al
Belgium/ULG-12963/2021	EPI_ISL_1241770	SYNLAB	GIGA Medical Genomics	Keith Durkin et al
Belgium/ULG-12964/2021	EPI_ISL_1241771	SYNLAB	GIGA Medical Genomics	Keith Durkin et al
Belgium/ULG-12965/2021	EPI_ISL_1241772	SYNLAB	GIGA Medical Genomics	Keith Durkin et al
Belgium/ULG-12966/2021	EPI_ISL_1241773	Clinique N.D de Grâce Gosselies	GIGA Medical Genomics	Keith Durkin et al
Belgium/ULG-12967/2021	EPI_ISL_1241774	SYNLAB	GIGA Medical Genomics	Keith Durkin et al
Belgium/ULG-12968/2021	EPI_ISL_1241775	SYNLAB	GIGA Medical Genomics	Keith Durkin et al
Belgium/ULG-12969/2021	EPI_ISL_1241776	SYNLAB	GIGA Medical Genomics	Keith Durkin et al
Belgium/ULG-12970/2021	EPI_ISL_1241777	SYNLAB	GIGA Medical Genomics	Keith Durkin et al
Belgium/ULG-12971/2021	EPI_ISL_1241778	SYNLAB	GIGA Medical Genomics	Keith Durkin et al
Belgium/ULG-12972/2021	EPI_ISL_1241779	SYNLAB	GIGA Medical Genomics	Keith Durkin et al
Belgium/ULG-12973/2021	EPI_ISL_1241780	SYNLAB	GIGA Medical Genomics	Keith Durkin et al
Belgium/ULG-12974/2021	EPI_ISL_1241781	SYNLAB	GIGA Medical Genomics	Keith Durkin et al
Belgium/ULG-12975/2021	EPI_ISL_1241782	SYNLAB	GIGA Medical Genomics	Keith Durkin et al
Belgium/ULG-12976/2021	EPI_ISL_1241783	SYNLAB	GIGA Medical Genomics	Keith Durkin et al
Belgium/ULG-12977/2021	EPI_ISL_1241784	SYNLAB	GIGA Medical Genomics	Keith Durkin et al
Belgium/ULG-12978/2021	EPI_ISL_1241785	SYNLAB	GIGA Medical Genomics	Keith Durkin et al
Belgium/ULG-12979/2021	EPI_ISL_1241786	SYNLAB	GIGA Medical Genomics	Keith Durkin et al
Belgium/ULG-12980/2021	EPI_ISL_1241787	SYNLAB	GIGA Medical Genomics	Keith Durkin et al
Belgium/ULG-12981/2021	EPI_ISL_1241788	SYNLAB	GIGA Medical Genomics	Keith Durkin et al
Belgium/ULG-12982/2021	EPI_ISL_1241789	SYNLAB	GIGA Medical Genomics	Keith Durkin et al
Belgium/ULG-12983/2021	EPI_ISL_1241790	SYNLAB	GIGA Medical Genomics	Keith Durkin et al
Belgium/ULG-12984/2021	EPI_ISL_1241791	SYNLAB	GIGA Medical Genomics	Keith Durkin et al
Belgium/ULG-12985/2021	EPI_ISL_1241792	SYNLAB	GIGA Medical Genomics	Keith Durkin et al
Belgium/ULG-12986/2021	EPI_ISL_1241793	SYNLAB	GIGA Medical Genomics	Keith Durkin et al
Belgium/ULG-12987/2021	EPI_ISL_1241794	SYNLAB	GIGA Medical Genomics	Keith Durkin et al
Belgium/ULG-12988/2021	EPI_ISL_1241795	SYNLAB	GIGA Medical Genomics	Keith Durkin et al
Belgium/ULG-12989/2021	EPI_ISL_1241796	SYNLAB	GIGA Medical Genomics	Keith Durkin et al
Belgium/ULG-12990/2021	EPI_ISL_1241797	SYNLAB	GIGA Medical Genomics	Keith Durkin et al
Belgium/ULG-12991/2021	EPI_ISL_1241798	SYNLAB	GIGA Medical Genomics	Keith Durkin et al
Belgium/ULG-12992/2021	EPI_ISL_1241799	SYNLAB	GIGA Medical Genomics	Keith Durkin et al
Belgium/ULG-12993/2021	EPI_ISL_1241800	SYNLAB	GIGA Medical Genomics	Keith Durkin et al
Belgium/ULG-12994/2021	EPI_ISL_1241801	SYNLAB	GIGA Medical Genomics	Keith Durkin et al
Belgium/ULG-12995/2021	EPI_ISL_1241802	SYNLAB	GIGA Medical Genomics	Keith Durkin et al
Belgium/ULG-12996/2021	EPI_ISL_1241803	SYNLAB	GIGA Medical Genomics	Keith Durkin et al
Belgium/ULG-12997/2021	EPI_ISL_1249262	SYNLAB	GIGA Medical Genomics	Keith Durkin et al
Belgium/ULG-12998/2021	EPI_ISL_1241804	SYNLAB	GIGA Medical Genomics	Keith Durkin et al
Belgium/ULG-12999/2021	EPI_ISL_1241805	SYNLAB	GIGA Medical Genomics	Keith Durkin et al
Belgium/ULG-13000/2021	EPI_ISL_1241806	SYNLAB	GIGA Medical Genomics	Keith Durkin et al
Belgium/ULG-13001/2021	EPI_ISL_1241807	SYNLAB	GIGA Medical Genomics	Keith Durkin et al
Belgium/ULG-13002/2021	EPI_ISL_1241808	SYNLAB	GIGA Medical Genomics	Keith Durkin et al
Belgium/ULG-13003/2021	EPI_ISL_1241809	SYNLAB	GIGA Medical Genomics	Keith Durkin et al
Belgium/ULG-13004/2021	EPI_ISL_1241810	SYNLAB	GIGA Medical Genomics	Keith Durkin et al
Belgium/ULG-13005/2021	EPI_ISL_1241811	SYNLAB	GIGA Medical Genomics	Keith Durkin et al
Belgium/ULG-13006/2021	EPI_ISL_1241812	SYNLAB	GIGA Medical Genomics	Keith Durkin et al
Belgium/ULG-13007/2021	EPI_ISL_1241813	SYNLAB	GIGA Medical Genomics	Keith Durkin et al
Belgium/ULG-13008/2021	EPI_ISL_1241814	SYNLAB	GIGA Medical Genomics	Keith Durkin et al
Belgium/ULG-13010/2021	EPI_ISL_1241815	SYNLAB	GIGA Medical Genomics	Keith Durkin et al
Belgium/ULG-13011/2021	EPI_ISL_1241816	SYNLAB	GIGA Medical Genomics	Keith Durkin et al
Belgium/ULG-13012/2021	EPI_ISL_1249264	SYNLAB	GIGA Medical Genomics	Keith Durkin et al
Belgium/ULG-13013/2021	EPI_ISL_1241817	SYNLAB	GIGA Medical Genomics	Keith Durkin et al
Belgium/ULG-13014/2021	EPI_ISL_1241818	SYNLAB	GIGA Medical Genomics	Keith Durkin et al
Belgium/ULG-13015/2021	EPI_ISL_1241819	Department of Clinical Microbiology	GIGA Medical Genomics	Keith Durkin et al
Belgium/ULG-13016/2021	EPI_ISL_1241820	Department of Clinical Microbiology	GIGA Medical Genomics	Keith Durkin et al
Belgium/ULG-13017/2021	EPI_ISL_1241821	Department of Clinical Microbiology	GIGA Medical Genomics	Keith Durkin et al
Belgium/ULG-13018/2021	EPI_ISL_1241822	Department of Clinical Microbiology	GIGA Medical Genomics	Keith Durkin et al
Belgium/ULG-13019/2021	EPI_ISL_1241823	Department of Clinical Microbiology	GIGA Medical Genomics	Keith Durkin et al
Belgium/ULG-13020/2021	EPI_ISL_1241824	Department of Clinical Microbiology	GIGA Medical Genomics	Keith Durkin et al
Belgium/ULG-13021/2021	EPI_ISL_1241825	Department of Clinical Microbiology	GIGA Medical Genomics	Keith Durkin et al
Belgium/ULG-13022/2021	EPI_ISL_1241826	Department of Clinical Microbiology	GIGA Medical Genomics	Keith Durkin et al
Belgium/ULG-13023/2021	EPI_ISL_1241827	Department of Clinical Microbiology	GIGA Medical Genomics	Keith Durkin et al
Belgium/ULG-13024/2021	EPI_ISL_1241828	Department of Clinical Microbiology	GIGA Medical Genomics	Keith Durkin et al
Belgium/ULG-13025/2021	EPI_ISL_1241829	Department of Clinical Microbiology	GIGA Medical Genomics	Keith Durkin et al
Belgium/ULG-13026/2021	EPI_ISL_1241830	Department of Clinical Microbiology	GIGA Medical Genomics	Keith Durkin et al
Belgium/ULG-13027/2021	EPI_ISL_1241831	University of Liège COVID-19 testing center	GIGA Medical Genomics	Keith Durkin et al
Belgium/ULG-13028/2021	EPI_ISL_1241832	University of Liège COVID-19 testing center	GIGA Medical Genomics	Keith Durkin et al
Belgium/ULG-13029/2021	EPI_ISL_1241833	University of Liège COVID-19 testing center	GIGA Medical Genomics	Keith Durkin et al
Belgium/ULG-13030/2021	EPI_ISL_1241834	University of Liège COVID-19 testing center	GIGA Medical Genomics	Keith Durkin et al
Belgium/ULG-13031/2021	EPI_ISL_1318195	Department of Clinical Microbiology	GIGA Medical Genomics	Keith Durkin et al
Belgium/ULG-13032/2021	EPI_ISL_1318137	Department of Clinical Microbiology	GIGA Medical Genomics	Keith Durkin et al
Belgium/ULG-13033/2021	EPI_ISL_1318107	Department of Clinical Microbiology	GIGA Medical Genomics	Keith Durkin et al
Belgium/ULG-13034/2021	EPI_ISL_1318138	Department of Clinical Microbiology	GIGA Medical Genomics	Keith Durkin et al
Belgium/ULG-13035/2021	EPI_ISL_1318196	Department of Clinical Microbiology	GIGA Medical Genomics	Keith Durkin et al
Belgium/ULG-13036/2021	EPI_ISL_1318186	Department of Clinical Microbiology	GIGA Medical Genomics	Keith Durkin et al
Belgium/ULG-13037/2021	EPI_ISL_1318108	Department of Clinical Microbiology	GIGA Medical Genomics	Keith Durkin et al
Belgium/ULG-13038/2021	EPI_ISL_1318100	Department of Clinical Microbiology	GIGA Medical Genomics	Keith Durkin et al
Belgium/ULG-13039/2021	EPI_ISL_1318139	SYNLAB	GIGA Medical Genomics	Keith Durkin et al
Belgium/ULG-13040/2021	EPI_ISL_1318140	SYNLAB	GIGA Medical Genomics	Keith Durkin et al
Belgium/ULG-13041/2021	EPI_ISL_1318109	SYNLAB	GIGA Medical Genomics	Keith Durkin et al
Belgium/ULG-13042/2021	EPI_ISL_1318110	SYNLAB	GIGA Medical Genomics	Keith Durkin et al
Belgium/ULG-13043/2021	EPI_ISL_1318161	SYNLAB	GIGA Medical Genomics	Keith Durkin et al
Belgium/ULG-13044/2021	EPI_ISL_1318135	SYNLAB	GIGA Medical Genomics	Keith Durkin et al
Belgium/ULG-13045/2021	EPI_ISL_1318162	SYNLAB	GIGA Medical Genomics	Keith Durkin et al
Belgium/ULG-13046/2021	EPI_ISL_1318187	SYNLAB	GIGA Medical Genomics	Keith Durkin et al
Belgium/ULG-13047/2021	EPI_ISL_1318141	SYNLAB	GIGA Medical Genomics	Keith Durkin et al
Belgium/ULG-13048/2021	EPI_ISL_1318163	SYNLAB	GIGA Medical Genomics	Keith Durkin et al
Belgium/ULG-13049/2021	EPI_ISL_1318136	SYNLAB	GIGA Medical Genomics	Keith Durkin et al
Belgium/ULG-13050/2021	EPI_ISL_1318142	SYNLAB	GIGA Medical Genomics	Keith Durkin et al
Belgium/ULG-13051/2021	EPI_ISL_1318185	SYNLAB	GIGA Medical Genomics	Keith Durkin et al
Belgium/ULG-13052/2021	EPI_ISL_1318111	SYNLAB	GIGA Medical Genomics	Keith Durkin et al
Belgium/ULG-13053/2021	EPI_ISL_1318095	Department of Clinical Microbiology	GIGA Medical Genomics	Keith Durkin et al
Belgium/ULG-13054/2021	EPI_ISL_1318198	Department of Clinical Microbiology	GIGA Medical Genomics	Keith Durkin et al
Belgium/ULG-13055/2021	EPI_ISL_1318096	Department of Clinical Microbiology	GIGA Medical Genomics	Keith Durkin et al
Belgium/ULG-13056/2021	EPI_ISL_1318143	Department of Clinical Microbiology	GIGA Medical Genomics	Keith Durkin et al
Belgium/ULG-13057/2021	EPI_ISL_1318199	University of Liège COVID-19 testing center	GIGA Medical Genomics	Keith Durkin et al
Belgium/ULG-13058/2021	EPI_ISL_1318144	University of Liège COVID-19 testing center	GIGA Medical Genomics	Keith Durkin et al
Belgium/ULG-13059/2021	EPI_ISL_1318145	University of Liège COVID-19 testing center	GIGA Medical Genomics	Keith Durkin et al
Belgium/ULG-13060/2021	EPI_ISL_1318146	University of Liège COVID-19 testing center	GIGA Medical Genomics	Keith Durkin et al
Belgium/ULG-13061/2021	EPI_ISL_1318147	University of Liège COVID-19 testing center	GIGA Medical Genomics	Keith Durkin et al
Belgium/ULG-13062/2021	EPI_ISL_1322106	University of Liège COVID-19 testing center	GIGA Medical Genomics	Keith Durkin et al
Belgium/ULG-13063/2021	EPI_ISL_1318164	University of Liège COVID-19 testing center	GIGA Medical Genomics	Keith Durkin et al
Belgium/ULG-13064/2021	EPI_ISL_1318112	University of Liège COVID-19 testing center	GIGA Medical Genomics	Keith Durkin et al
Belgium/ULG-13065/2021	EPI_ISL_1318188	University of Liège COVID-19 testing center	GIGA Medical Genomics	Keith Durkin et al
Belgium/ULG-13066/2021	EPI_ISL_1318113	University of Liège COVID-19 testing center	GIGA Medical Genomics	Keith Durkin et al
Belgium/ULG-13067/2021	EPI_ISL_1318114	University of Liège COVID-19 testing center	GIGA Medical Genomics	Keith Durkin et al
Belgium/ULG-13068/2021	EPI_ISL_1322108	University of Liège COVID-19 testing center	GIGA Medical Genomics	Keith Durkin et al
Belgium/ULG-13069/2021	EPI_ISL_1318097	University of Liège COVID-19 testing center	GIGA Medical Genomics	Keith Durkin et al
Belgium/ULG-13070/2021	EPI_ISL_1318115	University of Liège COVID-19 testing center	GIGA Medical Genomics	Keith Durkin et al
Belgium/ULG-13071/2021	EPI_ISL_1318169	University of Liège COVID-19 testing center	GIGA Medical Genomics	Keith Durkin et al
Belgium/ULG-13072/2021	EPI_ISL_1318148	University of Liège COVID-19 testing center	GIGA Medical Genomics	Keith Durkin et al
Belgium/ULG-13073/2021	EPI_ISL_1318116	University of Liège COVID-19 testing center	GIGA Medical Genomics	Keith Durkin et al
Belgium/ULG-13074/2021	EPI_ISL_1318170	University of Liège COVID-19 testing center	GIGA Medical Genomics	Keith Durkin et al
Belgium/ULG-13075/2021	EPI_ISL_1318149	University of Liège COVID-19 testing center	GIGA Medical Genomics	Keith Durkin et al
Belgium/ULG-13076/2021	EPI_ISL_1318189	University of Liège COVID-19 testing center	GIGA Medical Genomics	Keith Durkin et al
Belgium/ULG-13077/2021	EPI_ISL_1318150	University of Liège COVID-19 testing center	GIGA Medical Genomics	Keith Durkin et al
Belgium/ULG-13078/2021	EPI_ISL_1318151	University of Liège COVID-19 testing center	GIGA Medical Genomics	Keith Durkin et al
Belgium/ULG-13079/2021	EPI_ISL_1318200	University of Liège COVID-19 testing center	GIGA Medical Genomics	Keith Durkin et al
Belgium/ULG-13080/2021	EPI_ISL_1318117	University of Liège COVID-19 testing center	GIGA Medical Genomics	Keith Durkin et al
Belgium/ULG-13081/2021	EPI_ISL_1318101	University of Liège COVID-19 testing center	GIGA Medical Genomics	Keith Durkin et al
Belgium/ULG-13082/2021	EPI_ISL_1318190	University of Liège COVID-19 testing center	GIGA Medical Genomics	Keith Durkin et al
Belgium/ULG-13083/2021	EPI_ISL_1322107	University of Liège COVID-19 testing center	GIGA Medical Genomics	Keith Durkin et al
Belgium/ULG-13084/2021	EPI_ISL_1318118	University of Liège COVID-19 testing center	GIGA Medical Genomics	Keith Durkin et al
Belgium/ULG-13085/2021	EPI_ISL_1318201	University of Liège COVID-19 testing center	GIGA Medical Genomics	Keith Durkin et al
Belgium/ULG-13086/2021	EPI_ISL_1318152	University of Liège COVID-19 testing center	GIGA Medical Genomics	Keith Durkin et al
Belgium/ULG-13087/2021	EPI_ISL_1318171	University of Liège COVID-19 testing center	GIGA Medical Genomics	Keith Durkin et al
Belgium/ULG-13088/2021	EPI_ISL_1318153	University of Liège COVID-19 testing center	GIGA Medical Genomics	Keith Durkin et al
Belgium/ULG-13089/2021	EPI_ISL_1318191	University of Liège COVID-19 testing center	GIGA Medical Genomics	Keith Durkin et al
Belgium/ULG-13090/2021	EPI_ISL_1318172	University of Liège COVID-19 testing center	GIGA Medical Genomics	Keith Durkin et al
Belgium/ULG-13091/2021	EPI_ISL_1318098	University of Liège COVID-19 testing center	GIGA Medical Genomics	Keith Durkin et al
Belgium/ULG-13092/2021	EPI_ISL_1318119	University of Liège COVID-19 testing center	GIGA Medical Genomics	Keith Durkin et al
Belgium/ULG-13093/2021	EPI_ISL_1318173	University of Liège COVID-19 testing center	GIGA Medical Genomics	Keith Durkin et al
Belgium/ULG-13094/2021	EPI_ISL_1318120	University of Liège COVID-19 testing center	GIGA Medical Genomics	Keith Durkin et al
Belgium/ULG-13095/2021	EPI_ISL_1318106	University of Liège COVID-19 testing center	GIGA Medical Genomics	Keith Durkin et al
Belgium/ULG-13096/2021	EPI_ISL_1318174	University of Liège COVID-19 testing center	GIGA Medical Genomics	Keith Durkin et al
Belgium/ULG-13097/2021	EPI_ISL_1318154	University of Liège COVID-19 testing center	GIGA Medical Genomics	Keith Durkin et al
Belgium/ULG-13098/2021	EPI_ISL_1318168	University of Liège COVID-19 testing center	GIGA Medical Genomics	Keith Durkin et al
Belgium/ULG-13099/2021	EPI_ISL_1318121	University of Liège COVID-19 testing center	GIGA Medical Genomics	Keith Durkin et al
Belgium/ULG-13100/2021	EPI_ISL_1318104	University of Liège COVID-19 testing center	GIGA Medical Genomics	Keith Durkin et al
Belgium/ULG-13101/2021	EPI_ISL_1318194	University of Liège COVID-19 testing center	GIGA Medical Genomics	Keith Durkin et al
Belgium/ULG-13102/2021	EPI_ISL_1318122	CHR de La Citadelle	GIGA Medical Genomics	Keith Durkin et al
Belgium/ULG-13103/2021	EPI_ISL_1318155	CHR de La Citadelle	GIGA Medical Genomics	Keith Durkin et al
Belgium/ULG-13104/2021	EPI_ISL_1318197	CHR de Namur	GIGA Medical Genomics	Keith Durkin et al
Belgium/ULG-13105/2021	EPI_ISL_1318175	Department of Clinical Microbiology	GIGA Medical Genomics	Keith Durkin et al
Belgium/ULG-13106/2021	EPI_ISL_1318123	SYNLAB	GIGA Medical Genomics	Keith Durkin et al
Belgium/ULG-13107/2021	EPI_ISL_1318176	SYNLAB	GIGA Medical Genomics	Keith Durkin et al
Belgium/ULG-13108/2021	EPI_ISL_1318105	SYNLAB	GIGA Medical Genomics	Keith Durkin et al
Belgium/ULG-13109/2021	EPI_ISL_1318166	SYNLAB	GIGA Medical Genomics	Keith Durkin et al
Belgium/ULG-13110/2021	EPI_ISL_1318103	SYNLAB	GIGA Medical Genomics	Keith Durkin et al
Belgium/ULG-13111/2021	EPI_ISL_1318124	SYNLAB	GIGA Medical Genomics	Keith Durkin et al
Belgium/ULG-13112/2021	EPI_ISL_1318192	SYNLAB	GIGA Medical Genomics	Keith Durkin et al
Belgium/ULG-13113/2021	EPI_ISL_1318125	SYNLAB	GIGA Medical Genomics	Keith Durkin et al
Belgium/ULG-13114/2021	EPI_ISL_1318102	SYNLAB	GIGA Medical Genomics	Keith Durkin et al
Belgium/ULG-13115/2021	EPI_ISL_1318177	SYNLAB	GIGA Medical Genomics	Keith Durkin et al
Belgium/ULG-13116/2021	EPI_ISL_1318126	SYNLAB	GIGA Medical Genomics	Keith Durkin et al
Belgium/ULG-13117/2021	EPI_ISL_1318156	SYNLAB	GIGA Medical Genomics	Keith Durkin et al
Belgium/ULG-13118/2021	EPI_ISL_1318178	SYNLAB	GIGA Medical Genomics	Keith Durkin et al
Belgium/ULG-13119/2021	EPI_ISL_1318179	SYNLAB	GIGA Medical Genomics	Keith Durkin et al
Belgium/ULG-13120/2021	EPI_ISL_1318180	SYNLAB	GIGA Medical Genomics	Keith Durkin et al
Belgium/ULG-13121/2021	EPI_ISL_1318167	SYNLAB	GIGA Medical Genomics	Keith Durkin et al
Belgium/ULG-13122/2021	EPI_ISL_1318127	SYNLAB	GIGA Medical Genomics	Keith Durkin et al
Belgium/ULG-13123/2021	EPI_ISL_1318099	SYNLAB	GIGA Medical Genomics	Keith Durkin et al
Belgium/ULG-13124/2021	EPI_ISL_1318128	SYNLAB	GIGA Medical Genomics	Keith Durkin et al
Belgium/ULG-13125/2021	EPI_ISL_1318157	SYNLAB	GIGA Medical Genomics	Keith Durkin et al
Belgium/ULG-13126/2021	EPI_ISL_1318181	SYNLAB	GIGA Medical Genomics	Keith Durkin et al
Belgium/ULG-13127/2021	EPI_ISL_1318129	SYNLAB	GIGA Medical Genomics	Keith Durkin et al
Belgium/ULG-13128/2021	EPI_ISL_1318130	SYNLAB	GIGA Medical Genomics	Keith Durkin et al
Belgium/ULG-13129/2021	EPI_ISL_1318165	SYNLAB	GIGA Medical Genomics	Keith Durkin et al
Belgium/ULG-13130/2021	EPI_ISL_1318131	SYNLAB	GIGA Medical Genomics	Keith Durkin et al
Belgium/ULG-13131/2021	EPI_ISL_1318182	SYNLAB	GIGA Medical Genomics	Keith Durkin et al
Belgium/ULG-13132/2021	EPI_ISL_1318158	Department of Clinical Microbiology	GIGA Medical Genomics	Keith Durkin et al
Belgium/ULG-13133/2021	EPI_ISL_1318159	Department of Clinical Microbiology	GIGA Medical Genomics	Keith Durkin et al
Belgium/ULG-13134/2021	EPI_ISL_1318183	Department of Clinical Microbiology	GIGA Medical Genomics	Keith Durkin et al
Belgium/ULG-13135/2021	EPI_ISL_1318184	Department of Clinical Microbiology	GIGA Medical Genomics	Keith Durkin et al
Belgium/ULG-13136/2021	EPI_ISL_1318160	Department of Clinical Microbiology	GIGA Medical Genomics	Keith Durkin et al
Belgium/ULG-13138/2021	EPI_ISL_1318132	Department of Clinical Microbiology	GIGA Medical Genomics	Keith Durkin et al
Belgium/ULG-13139/2021	EPI_ISL_1318133	Department of Clinical Microbiology	GIGA Medical Genomics	Keith Durkin et al
Belgium/ULG-13140/2021	EPI_ISL_1318193	Department of Clinical Microbiology	GIGA Medical Genomics	Keith Durkin et al
Belgium/ULG-13141/2021	EPI_ISL_1318134	Department of Clinical Microbiology	GIGA Medical Genomics	Keith Durkin et al
Belgium/ULG-13190/2021	EPI_ISL_1360105	Department of Clinical Microbiology	GIGA Medical Genomics	Keith Durkin et al
Belgium/ULG-13191/2021	EPI_ISL_1360070	SYNLAB	GIGA Medical Genomics	Keith Durkin et al
Belgium/ULG-13192/2021	EPI_ISL_1360071	SYNLAB	GIGA Medical Genomics	Keith Durkin et al
Belgium/ULG-13193/2021	EPI_ISL_1360072	SYNLAB	GIGA Medical Genomics	Keith Durkin et al
Belgium/ULG-13194/2021	EPI_ISL_1360079	SYNLAB	GIGA Medical Genomics	Keith Durkin et al
Belgium/ULG-13195/2021	EPI_ISL_1360059	SYNLAB	GIGA Medical Genomics	Keith Durkin et al
Belgium/ULG-13196/2021	EPI_ISL_1360080	SYNLAB	GIGA Medical Genomics	Keith Durkin et al
Belgium/ULG-13197/2021	EPI_ISL_1360081	SYNLAB	GIGA Medical Genomics	Keith Durkin et al
Belgium/ULG-13198/2021	EPI_ISL_1360094	SYNLAB	GIGA Medical Genomics	Keith Durkin et al
Belgium/ULG-13199/2021	EPI_ISL_1360100	SYNLAB	GIGA Medical Genomics	Keith Durkin et al
Belgium/ULG-13200/2021	EPI_ISL_1360107	SYNLAB	GIGA Medical Genomics	Keith Durkin et al
Belgium/ULG-13201/2021	EPI_ISL_1360082	SYNLAB	GIGA Medical Genomics	Keith Durkin et al
Belgium/ULG-13202/2021	EPI_ISL_1360083	SYNLAB	GIGA Medical Genomics	Keith Durkin et al
Belgium/ULG-13203/2021	EPI_ISL_1360099	SYNLAB	GIGA Medical Genomics	Keith Durkin et al
Belgium/ULG-13204/2021	EPI_ISL_1360056	SYNLAB	GIGA Medical Genomics	Keith Durkin et al
Belgium/ULG-13205/2021	EPI_ISL_1360084	SYNLAB	GIGA Medical Genomics	Keith Durkin et al
Belgium/ULG-13206/2021	EPI_ISL_1360095	SYNLAB	GIGA Medical Genomics	Keith Durkin et al
Belgium/ULG-13207/2021	EPI_ISL_1360057	SYNLAB	GIGA Medical Genomics	Keith Durkin et al
Belgium/ULG-13208/2021	EPI_ISL_1360096	SYNLAB	GIGA Medical Genomics	Keith Durkin et al
Belgium/ULG-13209/2021	EPI_ISL_1360055	SYNLAB	GIGA Medical Genomics	Keith Durkin et al
Belgium/ULG-13210/2021	EPI_ISL_1360085	SYNLAB	GIGA Medical Genomics	Keith Durkin et al
Belgium/ULG-13211/2021	EPI_ISL_1360086	SYNLAB	GIGA Medical Genomics	Keith Durkin et al
Belgium/ULG-13212/2021	EPI_ISL_1360087	SYNLAB	GIGA Medical Genomics	Keith Durkin et al
Belgium/ULG-13213/2021	EPI_ISL_1360088	SYNLAB	GIGA Medical Genomics	Keith Durkin et al
Belgium/ULG-13214/2021	EPI_ISL_1360101	SYNLAB	GIGA Medical Genomics	Keith Durkin et al
Belgium/ULG-13215/2021	EPI_ISL_1360073	SYNLAB	GIGA Medical Genomics	Keith Durkin et al
Belgium/ULG-13216/2021	EPI_ISL_1360097	SYNLAB	GIGA Medical Genomics	Keith Durkin et al
Belgium/ULG-13217/2021	EPI_ISL_1360074	St. Nikolaus-Hospital Eupen	GIGA Medical Genomics	Keith Durkin et al
Belgium/ULG-13218/2021	EPI_ISL_1360089	St. Nikolaus-Hospital Eupen	GIGA Medical Genomics	Keith Durkin et al
Belgium/ULG-13219/2021	EPI_ISL_1360060	SYNLAB	GIGA Medical Genomics	Keith Durkin et al
Belgium/ULG-13220/2021	EPI_ISL_1360098	SYNLAB	GIGA Medical Genomics	Keith Durkin et al
Belgium/ULG-13221/2021	EPI_ISL_1360065	SYNLAB	GIGA Medical Genomics	Keith Durkin et al
Belgium/ULG-13222/2021	EPI_ISL_1360058	SYNLAB	GIGA Medical Genomics	Keith Durkin et al
Belgium/ULG-13223/2021	EPI_ISL_1360066	SYNLAB	GIGA Medical Genomics	Keith Durkin et al
Belgium/ULG-13224/2021	EPI_ISL_1360061	SYNLAB	GIGA Medical Genomics	Keith Durkin et al
Belgium/ULG-13225/2021	EPI_ISL_1360090	SYNLAB	GIGA Medical Genomics	Keith Durkin et al
Belgium/ULG-13226/2021	EPI_ISL_1360103	SYNLAB	GIGA Medical Genomics	Keith Durkin et al
Belgium/ULG-13227/2021	EPI_ISL_1360067	SYNLAB	GIGA Medical Genomics	Keith Durkin et al
Belgium/ULG-13228/2021	EPI_ISL_1360102	SYNLAB	GIGA Medical Genomics	Keith Durkin et al
Belgium/ULG-13229/2021	EPI_ISL_1360068	SYNLAB	GIGA Medical Genomics	Keith Durkin et al
Belgium/ULG-13230/2021	EPI_ISL_1360092	SYNLAB	GIGA Medical Genomics	Keith Durkin et al
Belgium/ULG-13231/2021	EPI_ISL_1360104	SYNLAB	GIGA Medical Genomics	Keith Durkin et al
Belgium/ULG-13232/2021	EPI_ISL_1360069	SYNLAB	GIGA Medical Genomics	Keith Durkin et al
Belgium/ULG-13233/2021	EPI_ISL_1360093	SYNLAB	GIGA Medical Genomics	Keith Durkin et al
Belgium/ULG-13234/2021	EPI_ISL_1360062	SYNLAB	GIGA Medical Genomics	Keith Durkin et al
Belgium/ULG-13235/2021	EPI_ISL_1360063	SYNLAB	GIGA Medical Genomics	Keith Durkin et al
Belgium/ULG-13236/2021	EPI_ISL_1360091	SYNLAB	GIGA Medical Genomics	Keith Durkin et al
Belgium/ULG-13237/2021	EPI_ISL_1360064	SYNLAB	GIGA Medical Genomics	Keith Durkin et al
Belgium/ULG-13238/2021	EPI_ISL_1360075	SYNLAB	GIGA Medical Genomics	Keith Durkin et al
Belgium/ULG-13239/2021	EPI_ISL_1360076	SYNLAB	GIGA Medical Genomics	Keith Durkin et al
Belgium/ULG-13240/2021	EPI_ISL_1360077	SYNLAB	GIGA Medical Genomics	Keith Durkin et al
Belgium/ULG-13241/2021	EPI_ISL_1360106	SYNLAB	GIGA Medical Genomics	Keith Durkin et al
Belgium/ULG-13242/2021	EPI_ISL_1360078	SYNLAB	GIGA Medical Genomics	Keith Durkin et al
Belgium/ULG-13243/2021	EPI_ISL_1381971	Department of Clinical Microbiology	GIGA Medical Genomics	Keith Durkin et al
Belgium/ULG-13244/2021	EPI_ISL_1381972	Department of Clinical Microbiology	GIGA Medical Genomics	Keith Durkin et al
Belgium/ULG-13245/2021	EPI_ISL_1382053	Department of Clinical Microbiology	GIGA Medical Genomics	Keith Durkin et al
Belgium/ULG-13246/2021	EPI_ISL_1381947	Department of Clinical Microbiology	GIGA Medical Genomics	Keith Durkin et al
Belgium/ULG-13247/2021	EPI_ISL_1381973	Department of Clinical Microbiology	GIGA Medical Genomics	Keith Durkin et al
Belgium/ULG-13248/2021	EPI_ISL_1381974	Department of Clinical Microbiology	GIGA Medical Genomics	Keith Durkin et al
Belgium/ULG-13249/2021	EPI_ISL_1381975	Department of Clinical Microbiology	GIGA Medical Genomics	Keith Durkin et al
Belgium/ULG-13250/2021	EPI_ISL_1382009	Department of Clinical Microbiology	GIGA Medical Genomics	Keith Durkin et al
Belgium/ULG-13251/2021	EPI_ISL_1382071	Department of Clinical Microbiology	GIGA Medical Genomics	Keith Durkin et al
Belgium/ULG-13252/2021	EPI_ISL_1382010	Department of Clinical Microbiology	GIGA Medical Genomics	Keith Durkin et al
Belgium/ULG-13253/2021	EPI_ISL_1382011	University of Liège COVID-19 testing center	GIGA Medical Genomics	Keith Durkin et al
Belgium/ULG-13254/2021	EPI_ISL_1382072	University of Liège COVID-19 testing center	GIGA Medical Genomics	Keith Durkin et al
Belgium/ULG-13255/2021	EPI_ISL_1382012	University of Liège COVID-19 testing center	GIGA Medical Genomics	Keith Durkin et al
Belgium/ULG-13256/2021	EPI_ISL_1382074	University of Liège COVID-19 testing center	GIGA Medical Genomics	Keith Durkin et al
Belgium/ULG-13257/2021	EPI_ISL_1381976	University of Liège COVID-19 testing center	GIGA Medical Genomics	Keith Durkin et al
Belgium/ULG-13258/2021	EPI_ISL_1382049	University of Liège COVID-19 testing center	GIGA Medical Genomics	Keith Durkin et al
Belgium/ULG-13259/2021	EPI_ISL_1381977	University of Liège COVID-19 testing center	GIGA Medical Genomics	Keith Durkin et al
Belgium/ULG-13260/2021	EPI_ISL_1381948	University of Liège COVID-19 testing center	GIGA Medical Genomics	Keith Durkin et al
Belgium/ULG-13261/2021	EPI_ISL_1382013	University of Liège COVID-19 testing center	GIGA Medical Genomics	Keith Durkin et al
Belgium/ULG-13262/2021	EPI_ISL_1382014	University of Liège COVID-19 testing center	GIGA Medical Genomics	Keith Durkin et al
Belgium/ULG-13263/2021	EPI_ISL_1382015	University of Liège COVID-19 testing center	GIGA Medical Genomics	Keith Durkin et al
Belgium/ULG-13264/2021	EPI_ISL_1382075	University of Liège COVID-19 testing center	GIGA Medical Genomics	Keith Durkin et al
Belgium/ULG-13265/2021	EPI_ISL_1382066	University of Liège COVID-19 testing center	GIGA Medical Genomics	Keith Durkin et al
Belgium/ULG-13266/2021	EPI_ISL_1381978	University of Liège COVID-19 testing center	GIGA Medical Genomics	Keith Durkin et al
Belgium/ULG-13267/2021	EPI_ISL_1382055	University of Liège COVID-19 testing center	GIGA Medical Genomics	Keith Durkin et al
Belgium/ULG-13268/2021	EPI_ISL_1382056	University of Liège COVID-19 testing center	GIGA Medical Genomics	Keith Durkin et al
Belgium/ULG-13269/2021	EPI_ISL_1381979	University of Liège COVID-19 testing center	GIGA Medical Genomics	Keith Durkin et al
Belgium/ULG-13270/2021	EPI_ISL_1382016	University of Liège COVID-19 testing center	GIGA Medical Genomics	Keith Durkin et al
Belgium/ULG-13271/2021	EPI_ISL_1381980	University of Liège COVID-19 testing center	GIGA Medical Genomics	Keith Durkin et al
Belgium/ULG-13272/2021	EPI_ISL_1381997	University of Liège COVID-19 testing center	GIGA Medical Genomics	Keith Durkin et al
Belgium/ULG-13273/2021	EPI_ISL_1382017	University of Liège COVID-19 testing center	GIGA Medical Genomics	Keith Durkin et al
Belgium/ULG-13274/2021	EPI_ISL_1381998	University of Liège COVID-19 testing center	GIGA Medical Genomics	Keith Durkin et al
Belgium/ULG-13275/2021	EPI_ISL_1382018	University of Liège COVID-19 testing center	GIGA Medical Genomics	Keith Durkin et al
Belgium/ULG-13276/2021	EPI_ISL_1382019	University of Liège COVID-19 testing center	GIGA Medical Genomics	Keith Durkin et al
Belgium/ULG-13277/2021	EPI_ISL_1382020	University of Liège COVID-19 testing center	GIGA Medical Genomics	Keith Durkin et al
Belgium/ULG-13278/2021	EPI_ISL_1382021	University of Liège COVID-19 testing center	GIGA Medical Genomics	Keith Durkin et al
Belgium/ULG-13279/2021	EPI_ISL_1382022	University of Liège COVID-19 testing center	GIGA Medical Genomics	Keith Durkin et al
Belgium/ULG-13280/2021	EPI_ISL_1382023	University of Liège COVID-19 testing center	GIGA Medical Genomics	Keith Durkin et al
Belgium/ULG-13281/2021	EPI_ISL_1382024	University of Liège COVID-19 testing center	GIGA Medical Genomics	Keith Durkin et al
Belgium/ULG-13282/2021	EPI_ISL_1381981	University of Liège COVID-19 testing center	GIGA Medical Genomics	Keith Durkin et al
Belgium/ULG-13283/2021	EPI_ISL_1382025	University of Liège COVID-19 testing center	GIGA Medical Genomics	Keith Durkin et al
Belgium/ULG-13284/2021	EPI_ISL_1381999	University of Liège COVID-19 testing center	GIGA Medical Genomics	Keith Durkin et al
Belgium/ULG-13285/2021	EPI_ISL_1382000	University of Liège COVID-19 testing center	GIGA Medical Genomics	Keith Durkin et al
Belgium/ULG-13286/2021	EPI_ISL_1382026	University of Liège COVID-19 testing center	GIGA Medical Genomics	Keith Durkin et al
Belgium/ULG-13287/2021	EPI_ISL_1382027	University of Liège COVID-19 testing center	GIGA Medical Genomics	Keith Durkin et al
Belgium/ULG-13288/2021	EPI_ISL_1381982	University of Liège COVID-19 testing center	GIGA Medical Genomics	Keith Durkin et al
Belgium/ULG-13289/2021	EPI_ISL_1381983	University of Liège COVID-19 testing center	GIGA Medical Genomics	Keith Durkin et al
Belgium/ULG-13290/2021	EPI_ISL_1381984	University of Liège COVID-19 testing center	GIGA Medical Genomics	Keith Durkin et al
Belgium/ULG-13291/2021	EPI_ISL_1382028	University of Liège COVID-19 testing center	GIGA Medical Genomics	Keith Durkin et al
Belgium/ULG-13292/2021	EPI_ISL_1381951	University of Liège COVID-19 testing center	GIGA Medical Genomics	Keith Durkin et al
Belgium/ULG-13293/2021	EPI_ISL_1381985	University of Liège COVID-19 testing center	GIGA Medical Genomics	Keith Durkin et al
Belgium/ULG-13294/2021	EPI_ISL_1382029	University of Liège COVID-19 testing center	GIGA Medical Genomics	Keith Durkin et al
Belgium/ULG-13295/2021	EPI_ISL_1381992	University of Liège COVID-19 testing center	GIGA Medical Genomics	Keith Durkin et al
Belgium/ULG-13296/2021	EPI_ISL_1382030	University of Liège COVID-19 testing center	GIGA Medical Genomics	Keith Durkin et al
Belgium/ULG-13297/2021	EPI_ISL_1382001	University of Liège COVID-19 testing center	GIGA Medical Genomics	Keith Durkin et al
Belgium/ULG-13298/2021	EPI_ISL_1382031	University of Liège COVID-19 testing center	GIGA Medical Genomics	Keith Durkin et al
Belgium/ULG-13299/2021	EPI_ISL_1382032	University of Liège COVID-19 testing center	GIGA Medical Genomics	Keith Durkin et al
Belgium/ULG-13300/2021	EPI_ISL_1382033	University of Liège COVID-19 testing center	GIGA Medical Genomics	Keith Durkin et al
Belgium/ULG-13301/2021	EPI_ISL_1381986	University of Liège COVID-19 testing center	GIGA Medical Genomics	Keith Durkin et al
Belgium/ULG-13302/2021	EPI_ISL_1382034	University of Liège COVID-19 testing center	GIGA Medical Genomics	Keith Durkin et al
Belgium/ULG-13303/2021	EPI_ISL_1382035	University of Liège COVID-19 testing center	GIGA Medical Genomics	Keith Durkin et al
Belgium/ULG-13304/2021	EPI_ISL_1382036	University of Liège COVID-19 testing center	GIGA Medical Genomics	Keith Durkin et al
Belgium/ULG-13305/2021	EPI_ISL_1382037	Department of Clinical Microbiology	GIGA Medical Genomics	Keith Durkin et al
Belgium/ULG-13306/2021	EPI_ISL_1382073	Department of Clinical Microbiology	GIGA Medical Genomics	Keith Durkin et al
Belgium/ULG-13307/2021	EPI_ISL_1381987	Department of Clinical Microbiology	GIGA Medical Genomics	Keith Durkin et al
Belgium/ULG-13308/2021	EPI_ISL_1382062	Department of Clinical Microbiology	GIGA Medical Genomics	Keith Durkin et al
Belgium/ULG-13309/2021	EPI_ISL_1382038	Department of Clinical Microbiology	GIGA Medical Genomics	Keith Durkin et al
Belgium/ULG-13310/2021	EPI_ISL_1382057	Department of Clinical Microbiology	GIGA Medical Genomics	Keith Durkin et al
Belgium/ULG-13311/2021	EPI_ISL_1381988	Department of Clinical Microbiology	GIGA Medical Genomics	Keith Durkin et al
Belgium/ULG-13312/2021	EPI_ISL_1382050	Department of Clinical Microbiology	GIGA Medical Genomics	Keith Durkin et al
Belgium/ULG-13313/2021	EPI_ISL_1381989	Department of Clinical Microbiology	GIGA Medical Genomics	Keith Durkin et al
Belgium/ULG-13314/2021	EPI_ISL_1382039	Department of Clinical Microbiology	GIGA Medical Genomics	Keith Durkin et al
Belgium/ULG-13315/2021	EPI_ISL_1382040	Department of Clinical Microbiology	GIGA Medical Genomics	Keith Durkin et al
Belgium/ULG-13316/2021	EPI_ISL_1381952	C.H.C MontLégia	GIGA Medical Genomics	Keith Durkin et al
Belgium/ULG-13317/2021	EPI_ISL_1382076	St. Nikolaus-Hospital Eupen	GIGA Medical Genomics	Keith Durkin et al
Belgium/ULG-13318/2021	EPI_ISL_1382052	St. Nikolaus-Hospital Eupen	GIGA Medical Genomics	Keith Durkin et al
Belgium/ULG-13319/2021	EPI_ISL_1382002	SYNLAB	GIGA Medical Genomics	Keith Durkin et al
Belgium/ULG-13320/2021	EPI_ISL_1381953	SYNLAB	GIGA Medical Genomics	Keith Durkin et al
Belgium/ULG-13321/2021	EPI_ISL_1381967	Labo Medicom	GIGA Medical Genomics	Keith Durkin et al
Belgium/ULG-13322/2021	EPI_ISL_1382067	Labo Medicom	GIGA Medical Genomics	Keith Durkin et al
Belgium/ULG-13323/2021	EPI_ISL_1382003	SYNLAB	GIGA Medical Genomics	Keith Durkin et al
Belgium/ULG-13324/2021	EPI_ISL_1381993	SYNLAB	GIGA Medical Genomics	Keith Durkin et al
Belgium/ULG-13325/2021	EPI_ISL_1381990	Labo Medicom	GIGA Medical Genomics	Keith Durkin et al
Belgium/ULG-13326/2021	EPI_ISL_1381954	SYNLAB	GIGA Medical Genomics	Keith Durkin et al
Belgium/ULG-13327/2021	EPI_ISL_1382008	SYNLAB	GIGA Medical Genomics	Keith Durkin et al
Belgium/ULG-13328/2021	EPI_ISL_1382041	SYNLAB	GIGA Medical Genomics	Keith Durkin et al
Belgium/ULG-13329/2021	EPI_ISL_1381949	SYNLAB	GIGA Medical Genomics	Keith Durkin et al
Belgium/ULG-13330/2021	EPI_ISL_1382063	SYNLAB	GIGA Medical Genomics	Keith Durkin et al
Belgium/ULG-13331/2021	EPI_ISL_1382042	SYNLAB	GIGA Medical Genomics	Keith Durkin et al
Belgium/ULG-13332/2021	EPI_ISL_1382043	SYNLAB	GIGA Medical Genomics	Keith Durkin et al
Belgium/ULG-13333/2021	EPI_ISL_1381968	SYNLAB	GIGA Medical Genomics	Keith Durkin et al
Belgium/ULG-13334/2021	EPI_ISL_1381955	SYNLAB	GIGA Medical Genomics	Keith Durkin et al
Belgium/ULG-13335/2021	EPI_ISL_1382004	SYNLAB	GIGA Medical Genomics	Keith Durkin et al
Belgium/ULG-13336/2021	EPI_ISL_1382044	SYNLAB	GIGA Medical Genomics	Keith Durkin et al
Belgium/ULG-13337/2021	EPI_ISL_1382065	SYNLAB	GIGA Medical Genomics	Keith Durkin et al
Belgium/ULG-13338/2021	EPI_ISL_1382005	SYNLAB	GIGA Medical Genomics	Keith Durkin et al
Belgium/ULG-13339/2021	EPI_ISL_1381956	SYNLAB	GIGA Medical Genomics	Keith Durkin et al
Belgium/ULG-13340/2021	EPI_ISL_1381969	SYNLAB	GIGA Medical Genomics	Keith Durkin et al
Belgium/ULG-13341/2021	EPI_ISL_1382045	SYNLAB	GIGA Medical Genomics	Keith Durkin et al
Belgium/ULG-13342/2021	EPI_ISL_1381991	SYNLAB	GIGA Medical Genomics	Keith Durkin et al
Belgium/ULG-13343/2021	EPI_ISL_1382046	SYNLAB	GIGA Medical Genomics	Keith Durkin et al
Belgium/ULG-13344/2021	EPI_ISL_1381970	SYNLAB	GIGA Medical Genomics	Keith Durkin et al
Belgium/ULG-13345/2021	EPI_ISL_1381957	SYNLAB	GIGA Medical Genomics	Keith Durkin et al
Belgium/ULG-13346/2021	EPI_ISL_1381994	SYNLAB	GIGA Medical Genomics	Keith Durkin et al
Belgium/ULG-13347/2021	EPI_ISL_1382064	SYNLAB	GIGA Medical Genomics	Keith Durkin et al
Belgium/ULG-13348/2021	EPI_ISL_1381958	SYNLAB	GIGA Medical Genomics	Keith Durkin et al
Belgium/ULG-13349/2021	EPI_ISL_1381959	SYNLAB	GIGA Medical Genomics	Keith Durkin et al
Belgium/ULG-13350/2021	EPI_ISL_1382006	SYNLAB	GIGA Medical Genomics	Keith Durkin et al
Belgium/ULG-13351/2021	EPI_ISL_1382059	SYNLAB	GIGA Medical Genomics	Keith Durkin et al
Belgium/ULG-13352/2021	EPI_ISL_1381950	SYNLAB	GIGA Medical Genomics	Keith Durkin et al
Belgium/ULG-13353/2021	EPI_ISL_1381960	SYNLAB	GIGA Medical Genomics	Keith Durkin et al
Belgium/ULG-13354/2021	EPI_ISL_1382048	SYNLAB	GIGA Medical Genomics	Keith Durkin et al
Belgium/ULG-13355/2021	EPI_ISL_1382069	SYNLAB	GIGA Medical Genomics	Keith Durkin et al
Belgium/ULG-13356/2021	EPI_ISL_1382007	SYNLAB	GIGA Medical Genomics	Keith Durkin et al
Belgium/ULG-13357/2021	EPI_ISL_1381961	SYNLAB	GIGA Medical Genomics	Keith Durkin et al
Belgium/ULG-13358/2021	EPI_ISL_1382047	SYNLAB	GIGA Medical Genomics	Keith Durkin et al
Belgium/ULG-13359/2021	EPI_ISL_1381995	SYNLAB	GIGA Medical Genomics	Keith Durkin et al
Belgium/ULG-13360/2021	EPI_ISL_1381962	SYNLAB	GIGA Medical Genomics	Keith Durkin et al
Belgium/ULG-13361/2021	EPI_ISL_1381996	SYNLAB	GIGA Medical Genomics	Keith Durkin et al
Belgium/ULG-13362/2021	EPI_ISL_1382060	SYNLAB	GIGA Medical Genomics	Keith Durkin et al
Belgium/ULG-13363/2021	EPI_ISL_1382061	SYNLAB	GIGA Medical Genomics	Keith Durkin et al
Belgium/ULG-13364/2021	EPI_ISL_1381963	SYNLAB	GIGA Medical Genomics	Keith Durkin et al
Belgium/ULG-13365/2021	EPI_ISL_1381964	SYNLAB	GIGA Medical Genomics	Keith Durkin et al
Belgium/ULG-13366/2021	EPI_ISL_1382051	SYNLAB	GIGA Medical Genomics	Keith Durkin et al
Belgium/ULG-13367/2021	EPI_ISL_1382068	SYNLAB	GIGA Medical Genomics	Keith Durkin et al
Belgium/ULG-13368/2021	EPI_ISL_1381965	SYNLAB	GIGA Medical Genomics	Keith Durkin et al
Belgium/ULG-13369/2021	EPI_ISL_1382077	SYNLAB	GIGA Medical Genomics	Keith Durkin et al
Belgium/ULG-13370/2021	EPI_ISL_1381966	SYNLAB	GIGA Medical Genomics	Keith Durkin et al
Belgium/ULG-13371/2021	EPI_ISL_1382054	SYNLAB	GIGA Medical Genomics	Keith Durkin et al
Belgium/ULG-13372/2021	EPI_ISL_1382058	SYNLAB	GIGA Medical Genomics	Keith Durkin et al
Belgium/ULG-13373/2021	EPI_ISL_1382070	SYNLAB	GIGA Medical Genomics	Keith Durkin et al
Belgium/ULG-13374/2021	EPI_ISL_1492683	SYNLAB	GIGA Medical Genomics	Keith Durkin et al
Belgium/ULG-13375/2021	EPI_ISL_1492684	SYNLAB	GIGA Medical Genomics	Keith Durkin et al
Belgium/ULG-13376/2021	EPI_ISL_1492685	SYNLAB	GIGA Medical Genomics	Keith Durkin et al
Belgium/ULG-13377/2021	EPI_ISL_1492686	SYNLAB	GIGA Medical Genomics	Keith Durkin et al
Belgium/ULG-13378/2021	EPI_ISL_1492687	SYNLAB	GIGA Medical Genomics	Keith Durkin et al
Belgium/ULG-13379/2021	EPI_ISL_1492688	SYNLAB	GIGA Medical Genomics	Keith Durkin et al
Belgium/ULG-13380/2021	EPI_ISL_1492689	SYNLAB	GIGA Medical Genomics	Keith Durkin et al
Belgium/ULG-13381/2021	EPI_ISL_1492690	SYNLAB	GIGA Medical Genomics	Keith Durkin et al
Belgium/ULG-13382/2021	EPI_ISL_1492691	SYNLAB	GIGA Medical Genomics	Keith Durkin et al
Belgium/ULG-13383/2021	EPI_ISL_1492692	SYNLAB	GIGA Medical Genomics	Keith Durkin et al
Belgium/ULG-13384/2021	EPI_ISL_1492693	SYNLAB	GIGA Medical Genomics	Keith Durkin et al
Belgium/ULG-13385/2021	EPI_ISL_1492694	SYNLAB	GIGA Medical Genomics	Keith Durkin et al
Belgium/ULG-13386/2021	EPI_ISL_1492695	SYNLAB	GIGA Medical Genomics	Keith Durkin et al
Belgium/ULG-13387/2021	EPI_ISL_1492696	SYNLAB	GIGA Medical Genomics	Keith Durkin et al
Belgium/ULG-13388/2021	EPI_ISL_1492697	SYNLAB	GIGA Medical Genomics	Keith Durkin et al
Belgium/ULG-13389/2021	EPI_ISL_1492698	SYNLAB	GIGA Medical Genomics	Keith Durkin et al
Belgium/ULG-13390/2021	EPI_ISL_1492699	SYNLAB	GIGA Medical Genomics	Keith Durkin et al
Belgium/ULG-13391/2021	EPI_ISL_1492700	SYNLAB	GIGA Medical Genomics	Keith Durkin et al
Belgium/ULG-13392/2021	EPI_ISL_1492701	SYNLAB	GIGA Medical Genomics	Keith Durkin et al
Belgium/ULG-13393/2021	EPI_ISL_1492702	SYNLAB	GIGA Medical Genomics	Keith Durkin et al
Belgium/ULG-13394/2021	EPI_ISL_1492703	SYNLAB	GIGA Medical Genomics	Keith Durkin et al
Belgium/ULG-13395/2021	EPI_ISL_1492704	SYNLAB	GIGA Medical Genomics	Keith Durkin et al
Belgium/ULG-13396/2021	EPI_ISL_1492705	Labo Medicom	GIGA Medical Genomics	Keith Durkin et al
Belgium/ULG-13397/2021	EPI_ISL_1492706	SYNLAB	GIGA Medical Genomics	Keith Durkin et al
Belgium/ULG-13398/2021	EPI_ISL_1492707	Labo Medicom	GIGA Medical Genomics	Keith Durkin et al
Belgium/ULG-13399/2021	EPI_ISL_1492708	SYNLAB	GIGA Medical Genomics	Keith Durkin et al
Belgium/ULG-13400/2021	EPI_ISL_1492709	SYNLAB	GIGA Medical Genomics	Keith Durkin et al
Belgium/ULG-13401/2021	EPI_ISL_1492710	SYNLAB	GIGA Medical Genomics	Keith Durkin et al
Belgium/ULG-13402/2021	EPI_ISL_1492711	SYNLAB	GIGA Medical Genomics	Keith Durkin et al
Belgium/ULG-13403/2021	EPI_ISL_1492712	SYNLAB	GIGA Medical Genomics	Keith Durkin et al
Belgium/ULG-13404/2021	EPI_ISL_1492713	SYNLAB	GIGA Medical Genomics	Keith Durkin et al
Belgium/ULG-13405/2021	EPI_ISL_1492714	SYNLAB	GIGA Medical Genomics	Keith Durkin et al
Belgium/ULG-13406/2021	EPI_ISL_1492715	SYNLAB	GIGA Medical Genomics	Keith Durkin et al
Belgium/ULG-13407/2021	EPI_ISL_1492716	SYNLAB	GIGA Medical Genomics	Keith Durkin et al
Belgium/ULG-13408/2021	EPI_ISL_1492717	SYNLAB	GIGA Medical Genomics	Keith Durkin et al
Belgium/ULG-13409/2021	EPI_ISL_1492718	SYNLAB	GIGA Medical Genomics	Keith Durkin et al
Belgium/ULG-13410/2021	EPI_ISL_1492719	SYNLAB	GIGA Medical Genomics	Keith Durkin et al
Belgium/ULG-13411/2021	EPI_ISL_1492720	Department of Clinical Microbiology	GIGA Medical Genomics	Keith Durkin et al
Belgium/ULG-13412/2021	EPI_ISL_1492721	Department of Clinical Microbiology	GIGA Medical Genomics	Keith Durkin et al
Belgium/ULG-13413/2021	EPI_ISL_1492722	Department of Clinical Microbiology	GIGA Medical Genomics	Keith Durkin et al
Belgium/ULG-13414/2021	EPI_ISL_1492723	Department of Clinical Microbiology	GIGA Medical Genomics	Keith Durkin et al
Belgium/ULG-13415/2021	EPI_ISL_1492724	Department of Clinical Microbiology	GIGA Medical Genomics	Keith Durkin et al
Belgium/ULG-13416/2021	EPI_ISL_1492725	Department of Clinical Microbiology	GIGA Medical Genomics	Keith Durkin et al
Belgium/ULG-13417/2021	EPI_ISL_1492726	Department of Clinical Microbiology	GIGA Medical Genomics	Keith Durkin et al
Belgium/ULG-13418/2021	EPI_ISL_1492727	Department of Clinical Microbiology	GIGA Medical Genomics	Keith Durkin et al
Belgium/ULG-13419/2021	EPI_ISL_1492728	Department of Clinical Microbiology	GIGA Medical Genomics	Keith Durkin et al
Belgium/ULG-13420/2021	EPI_ISL_1492729	Department of Clinical Microbiology	GIGA Medical Genomics	Keith Durkin et al
Belgium/ULG-13421/2021	EPI_ISL_1492730	Department of Clinical Microbiology	GIGA Medical Genomics	Keith Durkin et al
Belgium/ULG-13422/2021	EPI_ISL_1492731	SYNLAB	GIGA Medical Genomics	Keith Durkin et al
Belgium/ULG-13423/2021	EPI_ISL_1492732	CHR de La Citadelle	GIGA Medical Genomics	Keith Durkin et al
Belgium/ULG-13424/2021	EPI_ISL_1492733	SYNLAB	GIGA Medical Genomics	Keith Durkin et al
Belgium/ULG-13425/2021	EPI_ISL_1492734	SYNLAB	GIGA Medical Genomics	Keith Durkin et al
Belgium/ULG-13426/2021	EPI_ISL_1492735	SYNLAB	GIGA Medical Genomics	Keith Durkin et al
Belgium/ULG-13427/2021	EPI_ISL_1492736	SYNLAB	GIGA Medical Genomics	Keith Durkin et al
Belgium/ULG-13428/2021	EPI_ISL_1492737	SYNLAB	GIGA Medical Genomics	Keith Durkin et al
Belgium/ULG-13429/2021	EPI_ISL_1492738	SYNLAB	GIGA Medical Genomics	Keith Durkin et al
Belgium/ULG-13430/2021	EPI_ISL_1492739	SYNLAB	GIGA Medical Genomics	Keith Durkin et al
Belgium/ULG-13431/2021	EPI_ISL_1492740	SYNLAB	GIGA Medical Genomics	Keith Durkin et al
Belgium/ULG-13432/2021	EPI_ISL_1492741	SYNLAB	GIGA Medical Genomics	Keith Durkin et al
Belgium/ULG-13433/2021	EPI_ISL_1492742	SYNLAB	GIGA Medical Genomics	Keith Durkin et al
Belgium/ULG-13434/2021	EPI_ISL_1492743	SYNLAB	GIGA Medical Genomics	Keith Durkin et al
Belgium/ULG-13435/2021	EPI_ISL_1492744	SYNLAB	GIGA Medical Genomics	Keith Durkin et al
Belgium/ULG-13436/2021	EPI_ISL_1492745	SYNLAB	GIGA Medical Genomics	Keith Durkin et al
Belgium/ULG-13437/2021	EPI_ISL_1492746	SYNLAB	GIGA Medical Genomics	Keith Durkin et al
Belgium/ULG-13438/2021	EPI_ISL_1492747	SYNLAB	GIGA Medical Genomics	Keith Durkin et al
Belgium/ULG-13439/2021	EPI_ISL_1492748	SYNLAB	GIGA Medical Genomics	Keith Durkin et al
Belgium/ULG-13440/2021	EPI_ISL_1492749	SYNLAB	GIGA Medical Genomics	Keith Durkin et al
Belgium/ULG-13441/2021	EPI_ISL_1492750	SYNLAB	GIGA Medical Genomics	Keith Durkin et al
Belgium/ULG-13442/2021	EPI_ISL_1492751	SYNLAB	GIGA Medical Genomics	Keith Durkin et al
Belgium/ULG-13443/2021	EPI_ISL_1492752	SYNLAB	GIGA Medical Genomics	Keith Durkin et al
Belgium/ULG-13444/2021	EPI_ISL_1492753	SYNLAB	GIGA Medical Genomics	Keith Durkin et al
Belgium/ULG-13445/2021	EPI_ISL_1492754	SYNLAB	GIGA Medical Genomics	Keith Durkin et al
Belgium/ULG-13446/2021	EPI_ISL_1492755	SYNLAB	GIGA Medical Genomics	Keith Durkin et al
Belgium/ULG-13447/2021	EPI_ISL_1492756	SYNLAB	GIGA Medical Genomics	Keith Durkin et al
Belgium/ULG-13448/2021	EPI_ISL_1492757	SYNLAB	GIGA Medical Genomics	Keith Durkin et al
Belgium/ULG-13449/2021	EPI_ISL_1492758	SYNLAB	GIGA Medical Genomics	Keith Durkin et al
Belgium/ULG-13450/2021	EPI_ISL_1492759	SYNLAB	GIGA Medical Genomics	Keith Durkin et al
Belgium/ULG-13451/2021	EPI_ISL_1492760	SYNLAB	GIGA Medical Genomics	Keith Durkin et al
Belgium/ULG-13452/2021	EPI_ISL_1492761	SYNLAB	GIGA Medical Genomics	Keith Durkin et al
Belgium/ULG-13453/2021	EPI_ISL_1492762	SYNLAB	GIGA Medical Genomics	Keith Durkin et al
Belgium/ULG-13454/2021	EPI_ISL_1492763	SYNLAB	GIGA Medical Genomics	Keith Durkin et al
Belgium/ULG-13455/2021	EPI_ISL_1492764	SYNLAB	GIGA Medical Genomics	Keith Durkin et al
Belgium/ULG-13456/2021	EPI_ISL_1492765	SYNLAB	GIGA Medical Genomics	Keith Durkin et al
Belgium/ULG-13457/2021	EPI_ISL_1492766	SYNLAB	GIGA Medical Genomics	Keith Durkin et al
Belgium/ULG-13458/2021	EPI_ISL_1492767	SYNLAB	GIGA Medical Genomics	Keith Durkin et al
Belgium/ULG-13459/2021	EPI_ISL_1492768	St. Nikolaus-Hospital Eupen	GIGA Medical Genomics	Keith Durkin et al
Belgium/ULG-13460/2021	EPI_ISL_1492769	SYNLAB	GIGA Medical Genomics	Keith Durkin et al
Belgium/ULG-13461/2021	EPI_ISL_1492770	SYNLAB	GIGA Medical Genomics	Keith Durkin et al
Belgium/ULG-13462/2021	EPI_ISL_1492771	SYNLAB	GIGA Medical Genomics	Keith Durkin et al
Belgium/ULG-13463/2021	EPI_ISL_1492772	SYNLAB	GIGA Medical Genomics	Keith Durkin et al
Belgium/ULG-13464/2021	EPI_ISL_1492773	SYNLAB	GIGA Medical Genomics	Keith Durkin et al
Belgium/ULG-13465/2021	EPI_ISL_1492774	SYNLAB	GIGA Medical Genomics	Keith Durkin et al
Belgium/ULG-13466/2021	EPI_ISL_1492775	SYNLAB	GIGA Medical Genomics	Keith Durkin et al
Belgium/ULG-13467/2021	EPI_ISL_1492776	SYNLAB	GIGA Medical Genomics	Keith Durkin et al
Belgium/ULG-13468/2021	EPI_ISL_1492777	SYNLAB	GIGA Medical Genomics	Keith Durkin et al
Belgium/ULG-13469/2021	EPI_ISL_1492778	SYNLAB	GIGA Medical Genomics	Keith Durkin et al
Belgium/ULG-13470/2021	EPI_ISL_1492779	University of Liège COVID-19 testing center	GIGA Medical Genomics	Keith Durkin et al
Belgium/ULG-13471/2021	EPI_ISL_1492780	University of Liège COVID-19 testing center	GIGA Medical Genomics	Keith Durkin et al
Belgium/ULG-13472/2021	EPI_ISL_1492781	University of Liège COVID-19 testing center	GIGA Medical Genomics	Keith Durkin et al
Belgium/ULG-13473/2021	EPI_ISL_1492782	University of Liège COVID-19 testing center	GIGA Medical Genomics	Keith Durkin et al
Belgium/ULG-13474/2021	EPI_ISL_1492783	University of Liège COVID-19 testing center	GIGA Medical Genomics	Keith Durkin et al
Belgium/ULG-13475/2021	EPI_ISL_1492784	University of Liège COVID-19 testing center	GIGA Medical Genomics	Keith Durkin et al
Belgium/ULG-13476/2021	EPI_ISL_1492785	University of Liège COVID-19 testing center	GIGA Medical Genomics	Keith Durkin et al
Belgium/ULG-13477/2021	EPI_ISL_1492786	University of Liège COVID-19 testing center	GIGA Medical Genomics	Keith Durkin et al
Belgium/ULG-13478/2021	EPI_ISL_1492787	University of Liège COVID-19 testing center	GIGA Medical Genomics	Keith Durkin et al
Belgium/ULG-13479/2021	EPI_ISL_1492788	University of Liège COVID-19 testing center	GIGA Medical Genomics	Keith Durkin et al
Belgium/ULG-13480/2021	EPI_ISL_1492789	University of Liège COVID-19 testing center	GIGA Medical Genomics	Keith Durkin et al
Belgium/ULG-13481/2021	EPI_ISL_1492790	University of Liège COVID-19 testing center	GIGA Medical Genomics	Keith Durkin et al
Belgium/ULG-13482/2021	EPI_ISL_1492791	University of Liège COVID-19 testing center	GIGA Medical Genomics	Keith Durkin et al
Belgium/ULG-13483/2021	EPI_ISL_1492792	University of Liège COVID-19 testing center	GIGA Medical Genomics	Keith Durkin et al
Belgium/ULG-13484/2021	EPI_ISL_1492793	University of Liège COVID-19 testing center	GIGA Medical Genomics	Keith Durkin et al
Belgium/ULG-13485/2021	EPI_ISL_1492794	University of Liège COVID-19 testing center	GIGA Medical Genomics	Keith Durkin et al
Belgium/ULG-13486/2021	EPI_ISL_1492795	University of Liège COVID-19 testing center	GIGA Medical Genomics	Keith Durkin et al
Belgium/ULG-13487/2021	EPI_ISL_1492796	University of Liège COVID-19 testing center	GIGA Medical Genomics	Keith Durkin et al
Belgium/ULG-13488/2021	EPI_ISL_1492797	University of Liège COVID-19 testing center	GIGA Medical Genomics	Keith Durkin et al
Belgium/ULG-13489/2021	EPI_ISL_1492798	University of Liège COVID-19 testing center	GIGA Medical Genomics	Keith Durkin et al
Belgium/ULG-13490/2021	EPI_ISL_1492799	University of Liège COVID-19 testing center	GIGA Medical Genomics	Keith Durkin et al
Belgium/ULG-13491/2021	EPI_ISL_1492800	University of Liège COVID-19 testing center	GIGA Medical Genomics	Keith Durkin et al
Belgium/ULG-13492/2021	EPI_ISL_1492801	University of Liège COVID-19 testing center	GIGA Medical Genomics	Keith Durkin et al
Belgium/ULG-13493/2021	EPI_ISL_1492802	University of Liège COVID-19 testing center	GIGA Medical Genomics	Keith Durkin et al
Belgium/ULG-13494/2021	EPI_ISL_1492803	University of Liège COVID-19 testing center	GIGA Medical Genomics	Keith Durkin et al
Belgium/ULG-13495/2021	EPI_ISL_1492804	University of Liège COVID-19 testing center	GIGA Medical Genomics	Keith Durkin et al
Belgium/ULG-13496/2021	EPI_ISL_1492805	University of Liège COVID-19 testing center	GIGA Medical Genomics	Keith Durkin et al
Belgium/ULG-13497/2021	EPI_ISL_1492806	SYNLAB	GIGA Medical Genomics	Keith Durkin et al
Belgium/ULG-13498/2021	EPI_ISL_1492807	SYNLAB	GIGA Medical Genomics	Keith Durkin et al
Belgium/ULG-13499/2021	EPI_ISL_1492808	SYNLAB	GIGA Medical Genomics	Keith Durkin et al
Belgium/ULG-13500/2021	EPI_ISL_1492809	SYNLAB	GIGA Medical Genomics	Keith Durkin et al
Belgium/ULG-13501/2021	EPI_ISL_1492810	SYNLAB	GIGA Medical Genomics	Keith Durkin et al
Belgium/ULG-13502/2021	EPI_ISL_1492811	SYNLAB	GIGA Medical Genomics	Keith Durkin et al
Belgium/ULG-13503/2021	EPI_ISL_1492812	SYNLAB	GIGA Medical Genomics	Keith Durkin et al
Belgium/ULG-13504/2021	EPI_ISL_1492813	SYNLAB	GIGA Medical Genomics	Keith Durkin et al
Belgium/ULG-13505/2021	EPI_ISL_1492814	SYNLAB	GIGA Medical Genomics	Keith Durkin et al
Belgium/ULG-13506/2021	EPI_ISL_1492815	SYNLAB	GIGA Medical Genomics	Keith Durkin et al
Belgium/ULG-13507/2021	EPI_ISL_1492816	SYNLAB	GIGA Medical Genomics	Keith Durkin et al
Belgium/ULG-13508/2021	EPI_ISL_1492817	SYNLAB	GIGA Medical Genomics	Keith Durkin et al
Belgium/ULG-13509/2021	EPI_ISL_1492818	SYNLAB	GIGA Medical Genomics	Keith Durkin et al
Belgium/ULG-13510/2021	EPI_ISL_1492819	SYNLAB	GIGA Medical Genomics	Keith Durkin et al
Belgium/ULG-13511/2021	EPI_ISL_1492820	SYNLAB	GIGA Medical Genomics	Keith Durkin et al
Belgium/ULG-13512/2021	EPI_ISL_1492821	SYNLAB	GIGA Medical Genomics	Keith Durkin et al
Belgium/ULG-13513/2021	EPI_ISL_1492822	SYNLAB	GIGA Medical Genomics	Keith Durkin et al
Belgium/ULG-13514/2021	EPI_ISL_1492823	SYNLAB	GIGA Medical Genomics	Keith Durkin et al
Belgium/ULG-13515/2021	EPI_ISL_1492824	SYNLAB	GIGA Medical Genomics	Keith Durkin et al
Belgium/ULG-13516/2021	EPI_ISL_1492825	SYNLAB	GIGA Medical Genomics	Keith Durkin et al
Belgium/ULG-13517/2021	EPI_ISL_1492826	SYNLAB	GIGA Medical Genomics	Keith Durkin et al
Belgium/ULG-13518/2021	EPI_ISL_1492827	SYNLAB	GIGA Medical Genomics	Keith Durkin et al
Belgium/ULG-13519/2021	EPI_ISL_1492828	SYNLAB	GIGA Medical Genomics	Keith Durkin et al
Belgium/ULG-13520/2021	EPI_ISL_1492829	SYNLAB	GIGA Medical Genomics	Keith Durkin et al
Belgium/ULG-13521/2021	EPI_ISL_1492830	SYNLAB	GIGA Medical Genomics	Keith Durkin et al
Belgium/ULG-13522/2021	EPI_ISL_1492831	SYNLAB	GIGA Medical Genomics	Keith Durkin et al
Belgium/ULG-13523/2021	EPI_ISL_1492832	SYNLAB	GIGA Medical Genomics	Keith Durkin et al
Belgium/ULG-13524/2021	EPI_ISL_1492833	SYNLAB	GIGA Medical Genomics	Keith Durkin et al
Belgium/ULG-13525/2021	EPI_ISL_1492834	SYNLAB	GIGA Medical Genomics	Keith Durkin et al
Belgium/ULG-13526/2021	EPI_ISL_1492835	SYNLAB	GIGA Medical Genomics	Keith Durkin et al
Belgium/ULG-13527/2021	EPI_ISL_1492836	SYNLAB	GIGA Medical Genomics	Keith Durkin et al
Belgium/ULG-13528/2021	EPI_ISL_1492837	Department of Clinical Microbiology	GIGA Medical Genomics	Keith Durkin et al
Belgium/ULG-13529/2021	EPI_ISL_1492838	Department of Clinical Microbiology	GIGA Medical Genomics	Keith Durkin et al
Belgium/ULG-13530/2021	EPI_ISL_1492839	Department of Clinical Microbiology	GIGA Medical Genomics	Keith Durkin et al
Belgium/ULG-13531/2021	EPI_ISL_1492840	Department of Clinical Microbiology	GIGA Medical Genomics	Keith Durkin et al
Belgium/ULG-13532/2021	EPI_ISL_1492841	Department of Clinical Microbiology	GIGA Medical Genomics	Keith Durkin et al
Belgium/ULG-13533/2021	EPI_ISL_1492842	SYNLAB	GIGA Medical Genomics	Keith Durkin et al
Belgium/ULG-13534/2021	EPI_ISL_1492843	SYNLAB	GIGA Medical Genomics	Keith Durkin et al
Belgium/ULG-13535/2021	EPI_ISL_1492844	SYNLAB	GIGA Medical Genomics	Keith Durkin et al
Belgium/ULG-13536/2021	EPI_ISL_1492845	SYNLAB	GIGA Medical Genomics	Keith Durkin et al
Belgium/ULG-13537/2021	EPI_ISL_1492846	SYNLAB	GIGA Medical Genomics	Keith Durkin et al
Belgium/ULG-13538/2021	EPI_ISL_1492847	SYNLAB	GIGA Medical Genomics	Keith Durkin et al
Belgium/ULG-13539/2021	EPI_ISL_1492848	SYNLAB	GIGA Medical Genomics	Keith Durkin et al
Belgium/ULG-13540/2021	EPI_ISL_1492849	SYNLAB	GIGA Medical Genomics	Keith Durkin et al
Belgium/ULG-13541/2021	EPI_ISL_1492850	SYNLAB	GIGA Medical Genomics	Keith Durkin et al
Belgium/ULG-13542/2021	EPI_ISL_1492851	SYNLAB	GIGA Medical Genomics	Keith Durkin et al
Belgium/ULG-13543/2021	EPI_ISL_1492852	SYNLAB	GIGA Medical Genomics	Keith Durkin et al
Belgium/ULG-13544/2021	EPI_ISL_1492853	SYNLAB	GIGA Medical Genomics	Keith Durkin et al
Belgium/ULG-13545/2021	EPI_ISL_1492854	SYNLAB	GIGA Medical Genomics	Keith Durkin et al
Belgium/ULG-13546/2021	EPI_ISL_1492855	SYNLAB	GIGA Medical Genomics	Keith Durkin et al
Belgium/ULG-13547/2021	EPI_ISL_1492856	SYNLAB	GIGA Medical Genomics	Keith Durkin et al
Belgium/ULG-13548/2021	EPI_ISL_1492857	SYNLAB	GIGA Medical Genomics	Keith Durkin et al
Belgium/ULG-13549/2021	EPI_ISL_1492858	SYNLAB	GIGA Medical Genomics	Keith Durkin et al
Belgium/ULG-13550/2021	EPI_ISL_1492859	SYNLAB	GIGA Medical Genomics	Keith Durkin et al
Belgium/ULG-13551/2021	EPI_ISL_1492860	SYNLAB	GIGA Medical Genomics	Keith Durkin et al
Belgium/ULG-13552/2021	EPI_ISL_1492861	SYNLAB	GIGA Medical Genomics	Keith Durkin et al
Belgium/ULG-13553/2021	EPI_ISL_1492862	SYNLAB	GIGA Medical Genomics	Keith Durkin et al
Belgium/ULG-13554/2021	EPI_ISL_1492863	SYNLAB	GIGA Medical Genomics	Keith Durkin et al
Belgium/ULG-13555/2021	EPI_ISL_1492864	SYNLAB	GIGA Medical Genomics	Keith Durkin et al
Belgium/ULG-13556/2021	EPI_ISL_1492865	SYNLAB	GIGA Medical Genomics	Keith Durkin et al
Belgium/ULG-13557/2021	EPI_ISL_1492866	SYNLAB	GIGA Medical Genomics	Keith Durkin et al
Belgium/ULG-13558/2021	EPI_ISL_1492867	SYNLAB	GIGA Medical Genomics	Keith Durkin et al
Belgium/ULG-13559/2021	EPI_ISL_1492868	SYNLAB	GIGA Medical Genomics	Keith Durkin et al
Belgium/ULG-13560/2021	EPI_ISL_1492869	SYNLAB	GIGA Medical Genomics	Keith Durkin et al
Belgium/ULG-13561/2021	EPI_ISL_1492870	SYNLAB	GIGA Medical Genomics	Keith Durkin et al
Belgium/ULG-13562/2021	EPI_ISL_1492871	SYNLAB	GIGA Medical Genomics	Keith Durkin et al
Belgium/ULG-13563/2021	EPI_ISL_1492872	SYNLAB	GIGA Medical Genomics	Keith Durkin et al
Belgium/ULG-13564/2021	EPI_ISL_1492873	SYNLAB	GIGA Medical Genomics	Keith Durkin et al
Belgium/ULG-13565/2021	EPI_ISL_1492874	SYNLAB	GIGA Medical Genomics	Keith Durkin et al
Belgium/ULG-13566/2021	EPI_ISL_1492875	SYNLAB	GIGA Medical Genomics	Keith Durkin et al
Belgium/ULG-13567/2021	EPI_ISL_1492876	SYNLAB	GIGA Medical Genomics	Keith Durkin et al
Belgium/ULG-13568/2021	EPI_ISL_1492877	SYNLAB	GIGA Medical Genomics	Keith Durkin et al
Belgium/ULG-13569/2021	EPI_ISL_1492878	SYNLAB	GIGA Medical Genomics	Keith Durkin et al
Belgium/ULG-13570/2021	EPI_ISL_1492879	SYNLAB	GIGA Medical Genomics	Keith Durkin et al
Belgium/ULG-13571/2021	EPI_ISL_1492880	SYNLAB	GIGA Medical Genomics	Keith Durkin et al
Belgium/ULG-13572/2021	EPI_ISL_1492881	SYNLAB	GIGA Medical Genomics	Keith Durkin et al
Belgium/ULG-13573/2021	EPI_ISL_1492882	SYNLAB	GIGA Medical Genomics	Keith Durkin et al
Belgium/ULG-13574/2021	EPI_ISL_1492883	SYNLAB	GIGA Medical Genomics	Keith Durkin et al
Belgium/ULG-13575/2021	EPI_ISL_1492884	SYNLAB	GIGA Medical Genomics	Keith Durkin et al
Belgium/ULG-13576/2021	EPI_ISL_1492885	SYNLAB	GIGA Medical Genomics	Keith Durkin et al
Belgium/ULG-13577/2021	EPI_ISL_1492886	SYNLAB	GIGA Medical Genomics	Keith Durkin et al
Belgium/ULG-13578/2021	EPI_ISL_1492887	SYNLAB	GIGA Medical Genomics	Keith Durkin et al
Belgium/ULG-13579/2021	EPI_ISL_1492888	SYNLAB	GIGA Medical Genomics	Keith Durkin et al
Belgium/ULG-13580/2021	EPI_ISL_1492889	SYNLAB	GIGA Medical Genomics	Keith Durkin et al
Belgium/ULG-13581/2021	EPI_ISL_1492890	SYNLAB	GIGA Medical Genomics	Keith Durkin et al
Belgium/ULG-13582/2021	EPI_ISL_1492891	SYNLAB	GIGA Medical Genomics	Keith Durkin et al
Belgium/ULG-13583/2021	EPI_ISL_1492892	SYNLAB	GIGA Medical Genomics	Keith Durkin et al
Belgium/ULG-13584/2021	EPI_ISL_1492893	SYNLAB	GIGA Medical Genomics	Keith Durkin et al
Belgium/ULG-13585/2021	EPI_ISL_1492894	SYNLAB	GIGA Medical Genomics	Keith Durkin et al
Belgium/ULG-13586/2021	EPI_ISL_1492895	SYNLAB	GIGA Medical Genomics	Keith Durkin et al
Belgium/ULG-13587/2021	EPI_ISL_1492896	SYNLAB	GIGA Medical Genomics	Keith Durkin et al
Belgium/ULG-13588/2021	EPI_ISL_1492897	SYNLAB	GIGA Medical Genomics	Keith Durkin et al
Belgium/ULG-13589/2021	EPI_ISL_1492898	SYNLAB	GIGA Medical Genomics	Keith Durkin et al
Belgium/ULG-13590/2021	EPI_ISL_1492899	SYNLAB	GIGA Medical Genomics	Keith Durkin et al
Belgium/ULG-13591/2021	EPI_ISL_1492900	SYNLAB	GIGA Medical Genomics	Keith Durkin et al
Belgium/ULG-13592/2021	EPI_ISL_1492901	SYNLAB	GIGA Medical Genomics	Keith Durkin et al
Belgium/ULG-13593/2021	EPI_ISL_1492902	SYNLAB	GIGA Medical Genomics	Keith Durkin et al
Belgium/ULG-13594/2021	EPI_ISL_1492903	SYNLAB	GIGA Medical Genomics	Keith Durkin et al
Belgium/ULG-13595/2021	EPI_ISL_1492904	Department of Clinical Microbiology	GIGA Medical Genomics	Keith Durkin et al
Belgium/ULG-13596/2021	EPI_ISL_1492905	Department of Clinical Microbiology	GIGA Medical Genomics	Keith Durkin et al
Belgium/ULG-13597/2021	EPI_ISL_1492906	Department of Clinical Microbiology	GIGA Medical Genomics	Keith Durkin et al
Belgium/ULG-13598/2021	EPI_ISL_1492907	Department of Clinical Microbiology	GIGA Medical Genomics	Keith Durkin et al
Belgium/ULG-13599/2021	EPI_ISL_1492908	Department of Clinical Microbiology	GIGA Medical Genomics	Keith Durkin et al
Belgium/ULG-13600/2021	EPI_ISL_1492909	Department of Clinical Microbiology	GIGA Medical Genomics	Keith Durkin et al
Belgium/ULG-13601/2021	EPI_ISL_1492910	Department of Clinical Microbiology	GIGA Medical Genomics	Keith Durkin et al
Belgium/ULG-13602/2021	EPI_ISL_1492911	Department of Clinical Microbiology	GIGA Medical Genomics	Keith Durkin et al
Belgium/ULG-13603/2021	EPI_ISL_1492912	Department of Clinical Microbiology	GIGA Medical Genomics	Keith Durkin et al
Belgium/ULG-13604/2021	EPI_ISL_1492913	Department of Clinical Microbiology	GIGA Medical Genomics	Keith Durkin et al
Belgium/ULG-13605/2021	EPI_ISL_1492914	Department of Clinical Microbiology	GIGA Medical Genomics	Keith Durkin et al
Belgium/ULG-13606/2021	EPI_ISL_1492915	Department of Clinical Microbiology	GIGA Medical Genomics	Keith Durkin et al
Belgium/ULG-13607/2021	EPI_ISL_1492916	Department of Clinical Microbiology	GIGA Medical Genomics	Keith Durkin et al
Belgium/ULG-13608/2021	EPI_ISL_1492917	Department of Clinical Microbiology	GIGA Medical Genomics	Keith Durkin et al
Belgium/ULG-13609/2021	EPI_ISL_1492918	Department of Clinical Microbiology	GIGA Medical Genomics	Keith Durkin et al
Belgium/ULG-13610/2021	EPI_ISL_1492919	Department of Clinical Microbiology	GIGA Medical Genomics	Keith Durkin et al
Belgium/ULG-13611/2021	EPI_ISL_1492920	Department of Clinical Microbiology	GIGA Medical Genomics	Keith Durkin et al
Belgium/ULG-13612/2021	EPI_ISL_1492921	Department of Clinical Microbiology	GIGA Medical Genomics	Keith Durkin et al
Belgium/ULG-13613/2021	EPI_ISL_1492922	Department of Clinical Microbiology	GIGA Medical Genomics	Keith Durkin et al
Belgium/ULG-13614/2021	EPI_ISL_1492923	Department of Clinical Microbiology	GIGA Medical Genomics	Keith Durkin et al
Belgium/ULG-13615/2021	EPI_ISL_1492924	Department of Clinical Microbiology	GIGA Medical Genomics	Keith Durkin et al
Belgium/ULG-13616/2021	EPI_ISL_1492925	SYNLAB	GIGA Medical Genomics	Keith Durkin et al
Belgium/ULG-13617/2021	EPI_ISL_1492926	SYNLAB	GIGA Medical Genomics	Keith Durkin et al
Belgium/ULG-13618/2021	EPI_ISL_1492927	SYNLAB	GIGA Medical Genomics	Keith Durkin et al
Belgium/ULG-13619/2021	EPI_ISL_1492928	SYNLAB	GIGA Medical Genomics	Keith Durkin et al
Belgium/ULG-13620/2021	EPI_ISL_1492929	SYNLAB	GIGA Medical Genomics	Keith Durkin et al
Belgium/ULG-13621/2021	EPI_ISL_1492930	SYNLAB	GIGA Medical Genomics	Keith Durkin et al
Belgium/ULG-13622/2021	EPI_ISL_1492931	SYNLAB	GIGA Medical Genomics	Keith Durkin et al
Belgium/ULG-13623/2021	EPI_ISL_1492932	SYNLAB	GIGA Medical Genomics	Keith Durkin et al
Belgium/ULG-13624/2021	EPI_ISL_1492933	SYNLAB	GIGA Medical Genomics	Keith Durkin et al
Belgium/ULG-13625/2021	EPI_ISL_1492934	SYNLAB	GIGA Medical Genomics	Keith Durkin et al
Belgium/ULG-13626/2021	EPI_ISL_1492935	SYNLAB	GIGA Medical Genomics	Keith Durkin et al
Belgium/ULG-13627/2021	EPI_ISL_1492936	SYNLAB	GIGA Medical Genomics	Keith Durkin et al
Belgium/ULG-13628/2021	EPI_ISL_1492937	SYNLAB	GIGA Medical Genomics	Keith Durkin et al
Belgium/ULG-13629/2021	EPI_ISL_1492938	SYNLAB	GIGA Medical Genomics	Keith Durkin et al
Belgium/ULG-13630/2021	EPI_ISL_1492939	SYNLAB	GIGA Medical Genomics	Keith Durkin et al
Belgium/ULG-13631/2021	EPI_ISL_1492940	SYNLAB	GIGA Medical Genomics	Keith Durkin et al
Belgium/ULG-13632/2021	EPI_ISL_1492941	SYNLAB	GIGA Medical Genomics	Keith Durkin et al
Belgium/ULG-13633/2021	EPI_ISL_1492942	SYNLAB	GIGA Medical Genomics	Keith Durkin et al
Belgium/ULG-13634/2021	EPI_ISL_1492943	SYNLAB	GIGA Medical Genomics	Keith Durkin et al
Belgium/ULG-13635/2021	EPI_ISL_1492944	SYNLAB	GIGA Medical Genomics	Keith Durkin et al
Belgium/ULG-13636/2021	EPI_ISL_1492945	SYNLAB	GIGA Medical Genomics	Keith Durkin et al
Belgium/ULG-13637/2021	EPI_ISL_1492946	SYNLAB	GIGA Medical Genomics	Keith Durkin et al
Belgium/ULG-13638/2021	EPI_ISL_1492947	SYNLAB	GIGA Medical Genomics	Keith Durkin et al
Belgium/ULG-13639/2021	EPI_ISL_1492948	SYNLAB	GIGA Medical Genomics	Keith Durkin et al
Belgium/ULG-13640/2021	EPI_ISL_1492949	SYNLAB	GIGA Medical Genomics	Keith Durkin et al
Belgium/ULG-13641/2021	EPI_ISL_1492950	SYNLAB	GIGA Medical Genomics	Keith Durkin et al
Belgium/ULG-13642/2021	EPI_ISL_1492951	SYNLAB	GIGA Medical Genomics	Keith Durkin et al
Belgium/ULG-13643/2021	EPI_ISL_1492952	SYNLAB	GIGA Medical Genomics	Keith Durkin et al
Belgium/ULG-13644/2021	EPI_ISL_1492953	SYNLAB	GIGA Medical Genomics	Keith Durkin et al
Belgium/ULG-13645/2021	EPI_ISL_1492954	SYNLAB	GIGA Medical Genomics	Keith Durkin et al
Belgium/ULG-13646/2021	EPI_ISL_1492955	SYNLAB	GIGA Medical Genomics	Keith Durkin et al
Belgium/ULG-13647/2021	EPI_ISL_1492956	SYNLAB	GIGA Medical Genomics	Keith Durkin et al
Belgium/ULG-13648/2021	EPI_ISL_1492957	SYNLAB	GIGA Medical Genomics	Keith Durkin et al
Belgium/ULG-13649/2021	EPI_ISL_1492958	SYNLAB	GIGA Medical Genomics	Keith Durkin et al
Belgium/ULG-13650/2021	EPI_ISL_1492959	SYNLAB	GIGA Medical Genomics	Keith Durkin et al
Belgium/ULG-13651/2021	EPI_ISL_1492960	SYNLAB	GIGA Medical Genomics	Keith Durkin et al
Belgium/ULG-13652/2021	EPI_ISL_1492961	SYNLAB	GIGA Medical Genomics	Keith Durkin et al
Belgium/ULG-13653/2021	EPI_ISL_1492962	SYNLAB	GIGA Medical Genomics	Keith Durkin et al
Belgium/ULG-13654/2021	EPI_ISL_1492963	SYNLAB	GIGA Medical Genomics	Keith Durkin et al
Belgium/ULG-13655/2021	EPI_ISL_1492964	SYNLAB	GIGA Medical Genomics	Keith Durkin et al
Belgium/ULG-13656/2021	EPI_ISL_1492965	SYNLAB	GIGA Medical Genomics	Keith Durkin et al
Belgium/ULG-13657/2021	EPI_ISL_1492966	SYNLAB	GIGA Medical Genomics	Keith Durkin et al
Belgium/ULG-13658/2021	EPI_ISL_1492967	SYNLAB	GIGA Medical Genomics	Keith Durkin et al
Belgium/ULG-13659/2021	EPI_ISL_1492968	SYNLAB	GIGA Medical Genomics	Keith Durkin et al
Belgium/ULG-13660/2021	EPI_ISL_1492969	SYNLAB	GIGA Medical Genomics	Keith Durkin et al
Belgium/ULG-13661/2021	EPI_ISL_1492970	SYNLAB	GIGA Medical Genomics	Keith Durkin et al
Belgium/ULG-13662/2021	EPI_ISL_1492971	SYNLAB	GIGA Medical Genomics	Keith Durkin et al
Belgium/ULG-13663/2021	EPI_ISL_1492972	SYNLAB	GIGA Medical Genomics	Keith Durkin et al
Belgium/ULG-13664/2021	EPI_ISL_1492973	University of Liège COVID-19 testing center	GIGA Medical Genomics	Keith Durkin et al
Belgium/ULG-13665/2021	EPI_ISL_1492974	University of Liège COVID-19 testing center	GIGA Medical Genomics	Keith Durkin et al
Belgium/ULG-13666/2021	EPI_ISL_1492975	University of Liège COVID-19 testing center	GIGA Medical Genomics	Keith Durkin et al
Belgium/ULG-13667/2021	EPI_ISL_1492976	University of Liège COVID-19 testing center	GIGA Medical Genomics	Keith Durkin et al
Belgium/ULG-13668/2021	EPI_ISL_1492977	University of Liège COVID-19 testing center	GIGA Medical Genomics	Keith Durkin et al
Belgium/ULG-13669/2021	EPI_ISL_1492978	University of Liège COVID-19 testing center	GIGA Medical Genomics	Keith Durkin et al
Belgium/ULG-13670/2021	EPI_ISL_1492979	University of Liège COVID-19 testing center	GIGA Medical Genomics	Keith Durkin et al
Belgium/ULG-13671/2021	EPI_ISL_1492980	University of Liège COVID-19 testing center	GIGA Medical Genomics	Keith Durkin et al
Belgium/ULG-13672/2021	EPI_ISL_1492981	University of Liège COVID-19 testing center	GIGA Medical Genomics	Keith Durkin et al
Belgium/ULG-13673/2021	EPI_ISL_1492982	University of Liège COVID-19 testing center	GIGA Medical Genomics	Keith Durkin et al
Belgium/ULG-13674/2021	EPI_ISL_1492983	University of Liège COVID-19 testing center	GIGA Medical Genomics	Keith Durkin et al
Belgium/ULG-13675/2021	EPI_ISL_1492984	University of Liège COVID-19 testing center	GIGA Medical Genomics	Keith Durkin et al
Belgium/ULG-13676/2021	EPI_ISL_1492985	University of Liège COVID-19 testing center	GIGA Medical Genomics	Keith Durkin et al
Belgium/ULG-13677/2021	EPI_ISL_1492986	University of Liège COVID-19 testing center	GIGA Medical Genomics	Keith Durkin et al
Belgium/ULG-13678/2021	EPI_ISL_1492987	University of Liège COVID-19 testing center	GIGA Medical Genomics	Keith Durkin et al
Belgium/ULG-13679/2021	EPI_ISL_1492988	University of Liège COVID-19 testing center	GIGA Medical Genomics	Keith Durkin et al
Belgium/ULG-13680/2021	EPI_ISL_1492989	University of Liège COVID-19 testing center	GIGA Medical Genomics	Keith Durkin et al
Belgium/ULG-13681/2021	EPI_ISL_1492990	University of Liège COVID-19 testing center	GIGA Medical Genomics	Keith Durkin et al
Belgium/ULG-13682/2021	EPI_ISL_1492991	University of Liège COVID-19 testing center	GIGA Medical Genomics	Keith Durkin et al
Belgium/ULG-13683/2021	EPI_ISL_1492992	University of Liège COVID-19 testing center	GIGA Medical Genomics	Keith Durkin et al
Belgium/ULG-13684/2021	EPI_ISL_1492993	University of Liège COVID-19 testing center	GIGA Medical Genomics	Keith Durkin et al
Belgium/ULG-13685/2021	EPI_ISL_1492994	University of Liège COVID-19 testing center	GIGA Medical Genomics	Keith Durkin et al
Belgium/ULG-13686/2021	EPI_ISL_1492995	University of Liège COVID-19 testing center	GIGA Medical Genomics	Keith Durkin et al
Belgium/ULG-13687/2021	EPI_ISL_1492996	University of Liège COVID-19 testing center	GIGA Medical Genomics	Keith Durkin et al
Belgium/ULG-13688/2021	EPI_ISL_1492997	University of Liège COVID-19 testing center	GIGA Medical Genomics	Keith Durkin et al
Belgium/ULG-13689/2021	EPI_ISL_1492998	University of Liège COVID-19 testing center	GIGA Medical Genomics	Keith Durkin et al
Belgium/ULG-13690/2021	EPI_ISL_1492999	University of Liège COVID-19 testing center	GIGA Medical Genomics	Keith Durkin et al
Belgium/ULG-13691/2021	EPI_ISL_1493000	University of Liège COVID-19 testing center	GIGA Medical Genomics	Keith Durkin et al
Belgium/ULG-13692/2021	EPI_ISL_1493001	University of Liège COVID-19 testing center	GIGA Medical Genomics	Keith Durkin et al
Belgium/ULG-13693/2021	EPI_ISL_1493002	University of Liège COVID-19 testing center	GIGA Medical Genomics	Keith Durkin et al
Belgium/ULG-13694/2021	EPI_ISL_1493003	University of Liège COVID-19 testing center	GIGA Medical Genomics	Keith Durkin et al
Belgium/ULG-13695/2021	EPI_ISL_1493004	University of Liège COVID-19 testing center	GIGA Medical Genomics	Keith Durkin et al
Belgium/ULG-13696/2021	EPI_ISL_1493005	University of Liège COVID-19 testing center	GIGA Medical Genomics	Keith Durkin et al
Belgium/ULG-13697/2021	EPI_ISL_1493006	University of Liège COVID-19 testing center	GIGA Medical Genomics	Keith Durkin et al
Belgium/ULG-13698/2021	EPI_ISL_1493007	University of Liège COVID-19 testing center	GIGA Medical Genomics	Keith Durkin et al
Belgium/ULG-13699/2021	EPI_ISL_1493008	University of Liège COVID-19 testing center	GIGA Medical Genomics	Keith Durkin et al
Belgium/ULG-13700/2021	EPI_ISL_1493009	University of Liège COVID-19 testing center	GIGA Medical Genomics	Keith Durkin et al
Belgium/ULG-13701/2021	EPI_ISL_1493010	University of Liège COVID-19 testing center	GIGA Medical Genomics	Keith Durkin et al
Belgium/ULG-13702/2021	EPI_ISL_1493011	University of Liège COVID-19 testing center	GIGA Medical Genomics	Keith Durkin et al
Belgium/ULG-13703/2021	EPI_ISL_1493012	SYNLAB	GIGA Medical Genomics	Keith Durkin et al
Belgium/ULG-13704/2021	EPI_ISL_1493013	SYNLAB	GIGA Medical Genomics	Keith Durkin et al
Belgium/ULG-13705/2021	EPI_ISL_1493014	SYNLAB	GIGA Medical Genomics	Keith Durkin et al
Belgium/ULG-13706/2021	EPI_ISL_1493015	SYNLAB	GIGA Medical Genomics	Keith Durkin et al
Belgium/ULG-13707/2021	EPI_ISL_1493016	St. Nikolaus-Hospital Eupen	GIGA Medical Genomics	Keith Durkin et al
Belgium/ULG-13708/2021	EPI_ISL_1493017	St. Nikolaus-Hospital Eupen	GIGA Medical Genomics	Keith Durkin et al
Belgium/ULG-13709/2021	EPI_ISL_1493018	SYNLAB	GIGA Medical Genomics	Keith Durkin et al
Belgium/ULG-13710/2021	EPI_ISL_1493104	St. Nikolaus-Hospital Eupen	GIGA Medical Genomics	Keith Durkin et al
Belgium/ULG-13711/2021	EPI_ISL_1493019	SYNLAB	GIGA Medical Genomics	Keith Durkin et al
Belgium/ULG-13712/2021	EPI_ISL_1493020	SYNLAB	GIGA Medical Genomics	Keith Durkin et al
Belgium/ULG-13713/2021	EPI_ISL_1493021	SYNLAB	GIGA Medical Genomics	Keith Durkin et al
Belgium/ULG-13714/2021	EPI_ISL_1493022	SYNLAB	GIGA Medical Genomics	Keith Durkin et al
Belgium/ULG-13715/2021	EPI_ISL_1493023	St. Nikolaus-Hospital Eupen	GIGA Medical Genomics	Keith Durkin et al
Belgium/ULG-13716/2021	EPI_ISL_1493024	SYNLAB	GIGA Medical Genomics	Keith Durkin et al
Belgium/ULG-13717/2021	EPI_ISL_1493025	SYNLAB	GIGA Medical Genomics	Keith Durkin et al
Belgium/ULG-13718/2021	EPI_ISL_1493026	SYNLAB	GIGA Medical Genomics	Keith Durkin et al
Belgium/ULG-13719/2021	EPI_ISL_1493027	SYNLAB	GIGA Medical Genomics	Keith Durkin et al
Belgium/ULG-13720/2021	EPI_ISL_1493028	SYNLAB	GIGA Medical Genomics	Keith Durkin et al
Belgium/ULG-13721/2021	EPI_ISL_1493029	SYNLAB	GIGA Medical Genomics	Keith Durkin et al
Belgium/ULG-13722/2021	EPI_ISL_1493030	SYNLAB	GIGA Medical Genomics	Keith Durkin et al
Belgium/ULG-13723/2021	EPI_ISL_1493031	SYNLAB	GIGA Medical Genomics	Keith Durkin et al
Belgium/ULG-13724/2021	EPI_ISL_1493032	SYNLAB	GIGA Medical Genomics	Keith Durkin et al
Belgium/ULG-13725/2021	EPI_ISL_1493033	SYNLAB	GIGA Medical Genomics	Keith Durkin et al
Belgium/ULG-13726/2021	EPI_ISL_1493034	SYNLAB	GIGA Medical Genomics	Keith Durkin et al
Belgium/ULG-13727/2021	EPI_ISL_1493035	SYNLAB	GIGA Medical Genomics	Keith Durkin et al
Belgium/ULG-13728/2021	EPI_ISL_1493036	SYNLAB	GIGA Medical Genomics	Keith Durkin et al
Belgium/ULG-13729/2021	EPI_ISL_1493037	SYNLAB	GIGA Medical Genomics	Keith Durkin et al
Belgium/ULG-13730/2021	EPI_ISL_1493038	SYNLAB	GIGA Medical Genomics	Keith Durkin et al
Belgium/ULG-13731/2021	EPI_ISL_1493039	SYNLAB	GIGA Medical Genomics	Keith Durkin et al
Belgium/ULG-13732/2021	EPI_ISL_1533853	SYNLAB	GIGA Medical Genomics	Keith Durkin et al
Belgium/ULG-13733/2021	EPI_ISL_1533854	SYNLAB	GIGA Medical Genomics	Keith Durkin et al
Belgium/ULG-13734/2021	EPI_ISL_1533855	SYNLAB	GIGA Medical Genomics	Keith Durkin et al
Belgium/ULG-13735/2021	EPI_ISL_1533856	SYNLAB	GIGA Medical Genomics	Keith Durkin et al
Belgium/ULG-13736/2021	EPI_ISL_1533857	SYNLAB	GIGA Medical Genomics	Keith Durkin et al
Belgium/ULG-13737/2021	EPI_ISL_1533858	SYNLAB	GIGA Medical Genomics	Keith Durkin et al
Belgium/ULG-13738/2021	EPI_ISL_1533859	SYNLAB	GIGA Medical Genomics	Keith Durkin et al
Belgium/ULG-13739/2021	EPI_ISL_1533860	SYNLAB	GIGA Medical Genomics	Keith Durkin et al
Belgium/ULG-13740/2021	EPI_ISL_1533861	SYNLAB	GIGA Medical Genomics	Keith Durkin et al
Belgium/ULG-13741/2021	EPI_ISL_1533862	SYNLAB	GIGA Medical Genomics	Keith Durkin et al
Belgium/ULG-13742/2021	EPI_ISL_1533863	SYNLAB	GIGA Medical Genomics	Keith Durkin et al
Belgium/ULG-13743/2021	EPI_ISL_1533864	SYNLAB	GIGA Medical Genomics	Keith Durkin et al
Belgium/ULG-13744/2021	EPI_ISL_1533865	SYNLAB	GIGA Medical Genomics	Keith Durkin et al
Belgium/ULG-13745/2021	EPI_ISL_1533866	SYNLAB	GIGA Medical Genomics	Keith Durkin et al
Belgium/ULG-13746/2021	EPI_ISL_1533867	SYNLAB	GIGA Medical Genomics	Keith Durkin et al
Belgium/ULG-13747/2021	EPI_ISL_1533868	SYNLAB	GIGA Medical Genomics	Keith Durkin et al
Belgium/ULG-13748/2021	EPI_ISL_1533869	SYNLAB	GIGA Medical Genomics	Keith Durkin et al
Belgium/ULG-13749/2021	EPI_ISL_1533870	SYNLAB	GIGA Medical Genomics	Keith Durkin et al
Belgium/ULG-13750/2021	EPI_ISL_1533871	SYNLAB	GIGA Medical Genomics	Keith Durkin et al
Belgium/ULG-13751/2021	EPI_ISL_1533872	SYNLAB	GIGA Medical Genomics	Keith Durkin et al
Belgium/ULG-13752/2021	EPI_ISL_1533873	SYNLAB	GIGA Medical Genomics	Keith Durkin et al
Belgium/ULG-13753/2021	EPI_ISL_1533874	SYNLAB	GIGA Medical Genomics	Keith Durkin et al
Belgium/ULG-13754/2021	EPI_ISL_1533875	SYNLAB	GIGA Medical Genomics	Keith Durkin et al
Belgium/ULG-13755/2021	EPI_ISL_1533876	SYNLAB	GIGA Medical Genomics	Keith Durkin et al
Belgium/ULG-13756/2021	EPI_ISL_1533877	SYNLAB	GIGA Medical Genomics	Keith Durkin et al
Belgium/ULG-13757/2021	EPI_ISL_1533878	SYNLAB	GIGA Medical Genomics	Keith Durkin et al
Belgium/ULG-13758/2021	EPI_ISL_1533879	SYNLAB	GIGA Medical Genomics	Keith Durkin et al
Belgium/ULG-13759/2021	EPI_ISL_1533880	SYNLAB	GIGA Medical Genomics	Keith Durkin et al
Belgium/ULG-13760/2021	EPI_ISL_1533881	SYNLAB	GIGA Medical Genomics	Keith Durkin et al
Belgium/ULG-13761/2021	EPI_ISL_1533882	St. Nikolaus-Hospital Eupen	GIGA Medical Genomics	Keith Durkin et al
Belgium/ULG-13762/2021	EPI_ISL_1533883	SYNLAB	GIGA Medical Genomics	Keith Durkin et al
Belgium/ULG-13763/2021	EPI_ISL_1533884	SYNLAB	GIGA Medical Genomics	Keith Durkin et al
Belgium/ULG-13764/2021	EPI_ISL_1533885	SYNLAB	GIGA Medical Genomics	Keith Durkin et al
Belgium/ULG-13765/2021	EPI_ISL_1533886	SYNLAB	GIGA Medical Genomics	Keith Durkin et al
Belgium/ULG-13766/2021	EPI_ISL_1533887	SYNLAB	GIGA Medical Genomics	Keith Durkin et al
Belgium/ULG-13767/2021	EPI_ISL_1533888	SYNLAB	GIGA Medical Genomics	Keith Durkin et al
Belgium/ULG-13768/2021	EPI_ISL_1533889	SYNLAB	GIGA Medical Genomics	Keith Durkin et al
Belgium/ULG-13769/2021	EPI_ISL_1533890	SYNLAB	GIGA Medical Genomics	Keith Durkin et al
Belgium/ULG-13770/2021	EPI_ISL_1533891	SYNLAB	GIGA Medical Genomics	Keith Durkin et al
Belgium/ULG-13771/2021	EPI_ISL_1533892	SYNLAB	GIGA Medical Genomics	Keith Durkin et al
Belgium/ULG-13772/2021	EPI_ISL_1533893	SYNLAB	GIGA Medical Genomics	Keith Durkin et al
Belgium/ULG-13773/2021	EPI_ISL_1533894	SYNLAB	GIGA Medical Genomics	Keith Durkin et al
Belgium/ULG-13774/2021	EPI_ISL_1533895	SYNLAB	GIGA Medical Genomics	Keith Durkin et al
Belgium/ULG-13775/2021	EPI_ISL_1533896	SYNLAB	GIGA Medical Genomics	Keith Durkin et al
Belgium/ULG-13776/2021	EPI_ISL_1533897	SYNLAB	GIGA Medical Genomics	Keith Durkin et al
Belgium/ULG-13777/2021	EPI_ISL_1533898	SYNLAB	GIGA Medical Genomics	Keith Durkin et al
Belgium/ULG-13778/2021	EPI_ISL_1533899	SYNLAB	GIGA Medical Genomics	Keith Durkin et al
Belgium/ULG-13779/2021	EPI_ISL_1533900	SYNLAB	GIGA Medical Genomics	Keith Durkin et al
Belgium/ULG-13780/2021	EPI_ISL_1533901	SYNLAB	GIGA Medical Genomics	Keith Durkin et al
Belgium/ULG-13781/2021	EPI_ISL_1533902	SYNLAB	GIGA Medical Genomics	Keith Durkin et al
Belgium/ULG-13782/2021	EPI_ISL_1533903	SYNLAB	GIGA Medical Genomics	Keith Durkin et al
Belgium/ULG-13783/2021	EPI_ISL_1533904	SYNLAB	GIGA Medical Genomics	Keith Durkin et al
Belgium/ULG-13784/2021	EPI_ISL_1533905	SYNLAB	GIGA Medical Genomics	Keith Durkin et al
Belgium/ULG-13785/2021	EPI_ISL_1533906	SYNLAB	GIGA Medical Genomics	Keith Durkin et al
Belgium/ULG-13786/2021	EPI_ISL_1533907	SYNLAB	GIGA Medical Genomics	Keith Durkin et al
Belgium/ULG-13787/2021	EPI_ISL_1533908	SYNLAB	GIGA Medical Genomics	Keith Durkin et al
Belgium/ULG-13788/2021	EPI_ISL_1533909	SYNLAB	GIGA Medical Genomics	Keith Durkin et al
Belgium/ULG-13789/2021	EPI_ISL_1533910	SYNLAB	GIGA Medical Genomics	Keith Durkin et al
Belgium/ULG-13790/2021	EPI_ISL_1533911	SYNLAB	GIGA Medical Genomics	Keith Durkin et al
Belgium/ULG-13791/2021	EPI_ISL_1533912	SYNLAB	GIGA Medical Genomics	Keith Durkin et al
Belgium/ULG-13792/2021	EPI_ISL_1533913	SYNLAB	GIGA Medical Genomics	Keith Durkin et al
Belgium/ULG-13793/2021	EPI_ISL_1533914	SYNLAB	GIGA Medical Genomics	Keith Durkin et al
Belgium/ULG-13794/2021	EPI_ISL_1533915	SYNLAB	GIGA Medical Genomics	Keith Durkin et al
Belgium/ULG-13795/2021	EPI_ISL_1533916	SYNLAB	GIGA Medical Genomics	Keith Durkin et al
Belgium/ULG-13796/2021	EPI_ISL_1533917	SYNLAB	GIGA Medical Genomics	Keith Durkin et al
Belgium/ULG-13797/2021	EPI_ISL_1533918	SYNLAB	GIGA Medical Genomics	Keith Durkin et al
Belgium/ULG-13798/2021	EPI_ISL_1533919	SYNLAB	GIGA Medical Genomics	Keith Durkin et al
Belgium/ULG-13799/2021	EPI_ISL_1533920	SYNLAB	GIGA Medical Genomics	Keith Durkin et al
Belgium/ULG-13800/2021	EPI_ISL_1533921	SYNLAB	GIGA Medical Genomics	Keith Durkin et al
Belgium/ULG-13801/2021	EPI_ISL_1533922	SYNLAB	GIGA Medical Genomics	Keith Durkin et al
Belgium/ULG-13802/2021	EPI_ISL_1533923	SYNLAB	GIGA Medical Genomics	Keith Durkin et al
Belgium/ULG-13803/2021	EPI_ISL_1533924	SYNLAB	GIGA Medical Genomics	Keith Durkin et al
Belgium/ULG-13804/2021	EPI_ISL_1533925	SYNLAB	GIGA Medical Genomics	Keith Durkin et al
Belgium/ULG-13805/2021	EPI_ISL_1533926	SYNLAB	GIGA Medical Genomics	Keith Durkin et al
Belgium/ULG-13806/2021	EPI_ISL_1533927	SYNLAB	GIGA Medical Genomics	Keith Durkin et al
Belgium/ULG-13807/2021	EPI_ISL_1533928	SYNLAB	GIGA Medical Genomics	Keith Durkin et al
Belgium/ULG-13808/2021	EPI_ISL_1533929	SYNLAB	GIGA Medical Genomics	Keith Durkin et al
Belgium/ULG-13809/2021	EPI_ISL_1533930	SYNLAB	GIGA Medical Genomics	Keith Durkin et al
Belgium/ULG-13810/2021	EPI_ISL_1533931	SYNLAB	GIGA Medical Genomics	Keith Durkin et al
Belgium/ULG-13811/2021	EPI_ISL_1533932	SYNLAB	GIGA Medical Genomics	Keith Durkin et al
Belgium/ULG-13812/2021	EPI_ISL_1533933	SYNLAB	GIGA Medical Genomics	Keith Durkin et al
Belgium/ULG-13813/2021	EPI_ISL_1533934	SYNLAB	GIGA Medical Genomics	Keith Durkin et al
Belgium/ULG-13814/2021	EPI_ISL_1533935	SYNLAB	GIGA Medical Genomics	Keith Durkin et al
Belgium/ULG-13815/2021	EPI_ISL_1533936	Department of Clinical Microbiology	GIGA Medical Genomics	Keith Durkin et al
Belgium/ULG-13816/2021	EPI_ISL_1533937	University of Liège COVID-19 testing center	GIGA Medical Genomics	Keith Durkin et al
Belgium/ULG-13817/2021	EPI_ISL_1533938	University of Liège COVID-19 testing center	GIGA Medical Genomics	Keith Durkin et al
Belgium/ULG-13818/2021	EPI_ISL_1533939	University of Liège COVID-19 testing center	GIGA Medical Genomics	Keith Durkin et al
Belgium/ULG-13819/2021	EPI_ISL_1533940	University of Liège COVID-19 testing center	GIGA Medical Genomics	Keith Durkin et al
Belgium/ULG-13820/2021	EPI_ISL_1533941	University of Liège COVID-19 testing center	GIGA Medical Genomics	Keith Durkin et al
Belgium/ULG-13821/2021	EPI_ISL_1533942	University of Liège COVID-19 testing center	GIGA Medical Genomics	Keith Durkin et al
Belgium/ULG-13822/2021	EPI_ISL_1533943	University of Liège COVID-19 testing center	GIGA Medical Genomics	Keith Durkin et al
Belgium/ULG-13823/2021	EPI_ISL_1533944	University of Liège COVID-19 testing center	GIGA Medical Genomics	Keith Durkin et al
Belgium/ULG-13824/2021	EPI_ISL_1533945	University of Liège COVID-19 testing center	GIGA Medical Genomics	Keith Durkin et al
Belgium/ULG-13825/2021	EPI_ISL_1533946	University of Liège COVID-19 testing center	GIGA Medical Genomics	Keith Durkin et al
Belgium/ULG-13826/2021	EPI_ISL_1533947	University of Liège COVID-19 testing center	GIGA Medical Genomics	Keith Durkin et al
Belgium/ULG-13827/2021	EPI_ISL_1533948	University of Liège COVID-19 testing center	GIGA Medical Genomics	Keith Durkin et al
Belgium/ULG-13828/2021	EPI_ISL_1533949	University of Liège COVID-19 testing center	GIGA Medical Genomics	Keith Durkin et al
Belgium/ULG-13829/2021	EPI_ISL_1533950	University of Liège COVID-19 testing center	GIGA Medical Genomics	Keith Durkin et al
Belgium/ULG-13830/2021	EPI_ISL_1533951	University of Liège COVID-19 testing center	GIGA Medical Genomics	Keith Durkin et al
Belgium/ULG-13831/2021	EPI_ISL_1533952	University of Liège COVID-19 testing center	GIGA Medical Genomics	Keith Durkin et al
Belgium/ULG-13832/2021	EPI_ISL_1533953	University of Liège COVID-19 testing center	GIGA Medical Genomics	Keith Durkin et al
Belgium/ULG-13833/2021	EPI_ISL_1533954	University of Liège COVID-19 testing center	GIGA Medical Genomics	Keith Durkin et al
Belgium/ULG-13834/2021	EPI_ISL_1533955	University of Liège COVID-19 testing center	GIGA Medical Genomics	Keith Durkin et al
Belgium/ULG-13835/2021	EPI_ISL_1533956	University of Liège COVID-19 testing center	GIGA Medical Genomics	Keith Durkin et al
Belgium/ULG-13836/2021	EPI_ISL_1533957	University of Liège COVID-19 testing center	GIGA Medical Genomics	Keith Durkin et al
Belgium/ULG-13837/2021	EPI_ISL_1533958	University of Liège COVID-19 testing center	GIGA Medical Genomics	Keith Durkin et al
Belgium/ULG-13838/2021	EPI_ISL_1533959	University of Liège COVID-19 testing center	GIGA Medical Genomics	Keith Durkin et al
Belgium/ULG-13839/2021	EPI_ISL_1533960	University of Liège COVID-19 testing center	GIGA Medical Genomics	Keith Durkin et al
Belgium/ULG-13840/2021	EPI_ISL_1533961	University of Liège COVID-19 testing center	GIGA Medical Genomics	Keith Durkin et al
Belgium/ULG-13841/2021	EPI_ISL_1533962	University of Liège COVID-19 testing center	GIGA Medical Genomics	Keith Durkin et al
Belgium/ULG-13842/2021	EPI_ISL_1533963	University of Liège COVID-19 testing center	GIGA Medical Genomics	Keith Durkin et al
Belgium/ULG-13843/2021	EPI_ISL_1533964	University of Liège COVID-19 testing center	GIGA Medical Genomics	Keith Durkin et al
Belgium/ULG-13844/2021	EPI_ISL_1533965	University of Liège COVID-19 testing center	GIGA Medical Genomics	Keith Durkin et al
Belgium/ULG-13845/2021	EPI_ISL_1533966	University of Liège COVID-19 testing center	GIGA Medical Genomics	Keith Durkin et al
Belgium/ULG-13846/2021	EPI_ISL_1533967	University of Liège COVID-19 testing center	GIGA Medical Genomics	Keith Durkin et al
Belgium/ULG-13848/2021	EPI_ISL_1533968	University of Liège COVID-19 testing center	GIGA Medical Genomics	Keith Durkin et al
Belgium/ULG-13849/2021	EPI_ISL_1533969	University of Liège COVID-19 testing center	GIGA Medical Genomics	Keith Durkin et al
Belgium/ULG-13850/2021	EPI_ISL_1533970	University of Liège COVID-19 testing center	GIGA Medical Genomics	Keith Durkin et al
Belgium/ULG-13851/2021	EPI_ISL_1533971	University of Liège COVID-19 testing center	GIGA Medical Genomics	Keith Durkin et al
Belgium/ULG-13852/2021	EPI_ISL_1533972	University of Liège COVID-19 testing center	GIGA Medical Genomics	Keith Durkin et al
Belgium/ULG-13853/2021	EPI_ISL_1533973	University of Liège COVID-19 testing center	GIGA Medical Genomics	Keith Durkin et al
Belgium/ULG-13854/2021	EPI_ISL_1533974	University of Liège COVID-19 testing center	GIGA Medical Genomics	Keith Durkin et al
Belgium/ULG-13855/2021	EPI_ISL_1533975	University of Liège COVID-19 testing center	GIGA Medical Genomics	Keith Durkin et al
Belgium/ULG-13856/2021	EPI_ISL_1533976	University of Liège COVID-19 testing center	GIGA Medical Genomics	Keith Durkin et al
Belgium/ULG-2971/2020	EPI_ISL_416997	Department of Clinical Microbiology	GIGA Medical Genomics	Durkin Keith et al
Belgium/ULG-3000/2020	EPI_ISL_417004	Department of Clinical Microbiology	GIGA Medical Genomics	Durkin Keith et al
Belgium/ULG-3162/2020	EPI_ISL_417005	Department of Clinical Microbiology	GIGA Medical Genomics	Durkin Keith et al
Belgium/ULG-3163/2020	EPI_ISL_417006	Department of Clinical Microbiology	GIGA Medical Genomics	Durkin Keith et al
Belgium/ULG-3662/2020	EPI_ISL_417008	Department of Clinical Microbiology	GIGA Medical Genomics	Durkin Keith et al
Belgium/ULG-3665/2020	EPI_ISL_417009	Department of Clinical Microbiology	GIGA Medical Genomics	Durkin Keith et al
Belgium/ULG-3683/2020	EPI_ISL_417011	Department of Clinical Microbiology	GIGA Medical Genomics	Durkin Keith et al
Belgium/ULG-3843/2020	EPI_ISL_417012	Department of Clinical Microbiology	GIGA Medical Genomics	Durkin Keith et al
Belgium/ULG-4163/2020	EPI_ISL_417013	Department of Clinical Microbiology	GIGA Medical Genomics	Durkin Keith et al
Belgium/ULG-6216/2020	EPI_ISL_417014	Department of Clinical Microbiology	GIGA Medical Genomics	Durkin Keith et al
Belgium/ULG-6457/2020	EPI_ISL_417015	Department of Clinical Microbiology	GIGA Medical Genomics	Durkin Keith et al
Belgium/ULG-6503/2020	EPI_ISL_417016	Department of Clinical Microbiology	GIGA Medical Genomics	Durkin Keith et al
Belgium/ULG-6638/2020	EPI_ISL_417017	Department of Clinical Microbiology	GIGA Medical Genomics	Durkin Keith et al
Belgium/ULG-6649/2020	EPI_ISL_418631	Department of Clinical Microbiology	GIGA Medical Genomics	Keith Durkin et al
Belgium/ULG-6670/2020	EPI_ISL_417018	Department of Clinical Microbiology	GIGA Medical Genomics	Durkin Keith et al
Belgium/ULG-6688/2020	EPI_ISL_418625	Department of Clinical Microbiology	GIGA Medical Genomics	Keith Durkin et al
Belgium/ULG-6732/2020	EPI_ISL_418623	Department of Clinical Microbiology	GIGA Medical Genomics	Keith Durkin et al
Belgium/ULG-6743/2020	EPI_ISL_418627	Department of Clinical Microbiology	GIGA Medical Genomics	Keith Durkin et al
Belgium/ULG-6754/2020	EPI_ISL_417019	Department of Clinical Microbiology	GIGA Medical Genomics	Durkin Keith et al
Belgium/ULG-6839/2020	EPI_ISL_447120	Department of Clinical Microbiology	GIGA Medical Genomics	Keith Durkin et al
Belgium/ULG-6842/2020	EPI_ISL_447121	Department of Clinical Microbiology	GIGA Medical Genomics	Keith Durkin et al
Belgium/ULG-6939/2020	EPI_ISL_417020	Department of Clinical Microbiology	GIGA Medical Genomics	Durkin Keith et al
Belgium/ULG-6942/2020	EPI_ISL_417021	Department of Clinical Microbiology	GIGA Medical Genomics	Durkin Keith et al
Belgium/ULG-6948/2020	EPI_ISL_417022	Department of Clinical Microbiology	GIGA Medical Genomics	Durkin Keith et al
Belgium/ULG-6950/2020	EPI_ISL_417023	Department of Clinical Microbiology	GIGA Medical Genomics	Durkin Keith et al
Belgium/ULG-6972/2020	EPI_ISL_418624	Department of Clinical Microbiology	GIGA Medical Genomics	Keith Durkin et al
Belgium/ULG-7019/2020	EPI_ISL_417025	Department of Clinical Microbiology	GIGA Medical Genomics	Durkin Keith et al
Belgium/ULG-7134/2020	EPI_ISL_418628	Department of Clinical Microbiology	GIGA Medical Genomics	Keith Durkin et al
Belgium/ULG-7242/2020	EPI_ISL_418626	Department of Clinical Microbiology	GIGA Medical Genomics	Keith Durkin et al
Belgium/ULG-7500/2020	EPI_ISL_418632	Department of Clinical Microbiology	GIGA Medical Genomics	Keith Durkin et al
Belgium/ULG-7626/2020	EPI_ISL_418633	Department of Clinical Microbiology	GIGA Medical Genomics	Keith Durkin et al
Belgium/ULG-7729/2020	EPI_ISL_418630	Department of Clinical Microbiology	GIGA Medical Genomics	Keith Durkin et al
Belgium/ULG-7773/2020	EPI_ISL_418629	Department of Clinical Microbiology	GIGA Medical Genomics	Keith Durkin et al
Belgium/ULG-7821/2020	EPI_ISL_424628	Department of Clinical Microbiology	GIGA Medical Genomics	Keith Durkin et al
Belgium/ULG-7921/2020	EPI_ISL_447136	Department of Clinical Microbiology	GIGA Medical Genomics	Keith Durkin et al
Belgium/ULG-8532/2020	EPI_ISL_418635	Department of Clinical Microbiology	GIGA Medical Genomics	Keith Durkin et al
Belgium/ULG-8541/2020	EPI_ISL_418636	Department of Clinical Microbiology	GIGA Medical Genomics	Keith Durkin et al
Belgium/ULG-8543/2020	EPI_ISL_418637	Department of Clinical Microbiology	GIGA Medical Genomics	Keith Durkin et al
Belgium/ULG-8578/2020	EPI_ISL_418638	Department of Clinical Microbiology	GIGA Medical Genomics	Keith Durkin et al
Belgium/ULG-8595/2020	EPI_ISL_418634	Department of Clinical Microbiology	GIGA Medical Genomics	Keith Durkin et al
Belgium/ULG-8617/2020	EPI_ISL_418639	Department of Clinical Microbiology	GIGA Medical Genomics	Keith Durkin et al
Belgium/ULG-8634/2020	EPI_ISL_418640	Department of Clinical Microbiology	GIGA Medical Genomics	Keith Durkin et al
Belgium/ULG-8664/2020	EPI_ISL_418641	Department of Clinical Microbiology	GIGA Medical Genomics	Keith Durkin et al
Belgium/ULG-8715/2020	EPI_ISL_418643	Department of Clinical Microbiology	GIGA Medical Genomics	Keith Durkin et al
Belgium/ULG-8808/2020	EPI_ISL_418644	Department of Clinical Microbiology	GIGA Medical Genomics	Keith Durkin et al
Belgium/ULG-8810/2020	EPI_ISL_418642	Department of Clinical Microbiology	GIGA Medical Genomics	Keith Durkin et al
Belgium/ULG-8937/2020	EPI_ISL_447122	Department of Clinical Microbiology	GIGA Medical Genomics	Keith Durkin et al
Belgium/ULG-9535/2020	EPI_ISL_447123	Department of Clinical Microbiology	GIGA Medical Genomics	Keith Durkin et al
Belgium/ULG-9536/2020	EPI_ISL_447124	Department of Clinical Microbiology	GIGA Medical Genomics	Keith Durkin et al
Belgium/ULG-9558/2020	EPI_ISL_418645	Department of Clinical Microbiology	GIGA Medical Genomics	Keith Durkin et al
Belgium/ULG-9572/2020	EPI_ISL_418646	Department of Clinical Microbiology	GIGA Medical Genomics	Keith Durkin et al
Belgium/ULG-9617/2020	EPI_ISL_418647	Department of Clinical Microbiology	GIGA Medical Genomics	Keith Durkin et al
Belgium/ULG-9618/2020	EPI_ISL_418648	Department of Clinical Microbiology	GIGA Medical Genomics	Keith Durkin et al
Belgium/ULG-9619/2020	EPI_ISL_418649	Department of Clinical Microbiology	GIGA Medical Genomics	Keith Durkin et al
Belgium/ULG-9620/2020	EPI_ISL_418650	Department of Clinical Microbiology	GIGA Medical Genomics	Keith Durkin et al
Belgium/ULG-9634/2020	EPI_ISL_418651	Department of Clinical Microbiology	GIGA Medical Genomics	Keith Durkin et al
Belgium/ULG-9641/2020	EPI_ISL_418652	Department of Clinical Microbiology	GIGA Medical Genomics	Keith Durkin et al
Belgium/ULG-9647/2020	EPI_ISL_418653	Department of Clinical Microbiology	GIGA Medical Genomics	Keith Durkin et al
Belgium/ULG-9694/2020	EPI_ISL_418654	Department of Clinical Microbiology	GIGA Medical Genomics	Keith Durkin et al
Belgium/ULG-9714/2020	EPI_ISL_418655	Department of Clinical Microbiology	GIGA Medical Genomics	Keith Durkin et al
Belgium/ULG-9715/2020	EPI_ISL_418656	Department of Clinical Microbiology	GIGA Medical Genomics	Keith Durkin et al
Belgium/ULG-9716/2020	EPI_ISL_418657	Department of Clinical Microbiology	GIGA Medical Genomics	Keith Durkin et al
Belgium/ULG-9719/2020	EPI_ISL_418658	Department of Clinical Microbiology	GIGA Medical Genomics	Keith Durkin et al
Belgium/ULG-9725/2020	EPI_ISL_418659	Department of Clinical Microbiology	GIGA Medical Genomics	Keith Durkin et al
Belgium/ULG-9732/2020	EPI_ISL_418660	Department of Clinical Microbiology	GIGA Medical Genomics	Keith Durkin et al
Belgium/ULG-9735/2020	EPI_ISL_418661	Department of Clinical Microbiology	GIGA Medical Genomics	Keith Durkin et al
Belgium/ULG-9738/2020	EPI_ISL_418662	Department of Clinical Microbiology	GIGA Medical Genomics	Keith Durkin et al
Belgium/ULG-9739/2020	EPI_ISL_418663	Department of Clinical Microbiology	GIGA Medical Genomics	Keith Durkin et al
Belgium/ULG-9741/2020	EPI_ISL_418664	Department of Clinical Microbiology	GIGA Medical Genomics	Keith Durkin et al
Belgium/ULG-9742/2020	EPI_ISL_418665	Department of Clinical Microbiology	GIGA Medical Genomics	Keith Durkin et al
Belgium/ULG-9751/2020	EPI_ISL_418666	Department of Clinical Microbiology	GIGA Medical Genomics	Keith Durkin et al
Belgium/UM-0318103/2020	EPI_ISL_420359	KU Leuven, Clinical and Epidemiological Virology	KU Leuven, Clinical and Epidemiological Virology	Joan Marti-Carreras et al
Belgium/UMF-03025/2020	EPI_ISL_416472	KU Leuven, Clinical and Epidemiological Virology	KU Leuven, Clinical and Epidemiological Virology	Bert Vanmechelen et al
Belgium/UMONS-CV2013571365/2021	EPI_ISL_1296680	National Platform bis UMONS/Jolimont	National Platform bis UMONS/Jolimont	François Dufrasne et al
Belgium/UMONS-CV2036637258/2021	EPI_ISL_1296682	National Platform bis UMONS/Jolimont	National Platform bis UMONS/Jolimont	François Dufrasne et al
Belgium/UMONS-CV2037435688/2021	EPI_ISL_1298491	National Platform bis UMONS/Jolimont	National Platform bis UMONS/Jolimont	François Dufrasne et al
Belgium/UMONS-CV2067769208/2021	EPI_ISL_1298492	National Platform bis UMONS/Jolimont	National Platform bis UMONS/Jolimont	François Dufrasne et al
Belgium/UMONS-CV2098959455/2021	EPI_ISL_1296677	National Platform bis UMONS/Jolimont	National Platform bis UMONS/Jolimont	Francois Dufrasne et al
Belgium/UMONS-CV2099018261/2021	EPI_ISL_1296654	National Plateform bis UMONS/Jolimont	National Plateform bis UMONS/Jolimont	François Dufrasne et al
Belgium/UNJP-0324125/2020	EPI_ISL_420382	KU Leuven, Clinical and Epidemiological Virology	KU Leuven, Clinical and Epidemiological Virology	Joan Marti-Carreras et al
Belgium/UZA-UA-0015/2021	EPI_ISL_955137	Platform BIS UZA/UAntwerpen	UAntwerp, Laboratory of Medical Microbiology	Basil Britto Xavier et al
Belgium/UZA-UA-00160338/2021	EPI_ISL_856972	The Institute of Tropical Medicine in Antwerp, Belgium	UAntwerp, Laboratory of Medical Microbiology, Campus Drie Eiken S6.26, Universiteitsplein 1, 2610, Wilrijk, Antwerp, Belgium	Basil Britto Xavier et al
Belgium/UZA-UA-00160630/2021	EPI_ISL_1039222	GZA Sint-Augustinus	UAntwerp, Laboratory of Medical Microbiology	Basil Britto Xavier et al
Belgium/UZA-UA-00161853/2021	EPI_ISL_1337630	LHUB-ULB	UAntwerp, Laboratory of Medical Microbiology	Basil Britto Xavier et al
Belgium/UZA-UA-00161855/2021	EPI_ISL_1259262	LHUB-ULB	UAntwerp, Laboratory of Medical Microbiology	Basil Britto Xavier et al
Belgium/UZA-UA-00161856/2021	EPI_ISL_1259246	LHUB-ULB	UAntwerp, Laboratory of Medical Microbiology	Basil Britto Xavier et al
Belgium/UZA-UA-00161858/2021	EPI_ISL_1259248	LHUB-ULB	UAntwerp, Laboratory of Medical Microbiology	Basil Britto Xavier et al
Belgium/UZA-UA-00161861/2021	EPI_ISL_1259252	Laboratoire Hospitalier Universitaire de Bruxelles (LHUB-ULB)	UAntwerp, Laboratory of Medical Microbiology	Basil Britto Xavier et al
Belgium/UZA-UA-00161862/2021	EPI_ISL_1190842	LHUB-ULB	UAntwerp, Laboratory of Medical Microbiology	Basil Britto Xavier et al
Belgium/UZA-UA-00161863/2021	EPI_ISL_1259249	LHUB-ULB	UAntwerp, Laboratory of Medical Microbiology	Basil Britto Xavier et al
Belgium/UZA-UA-00161864/2021	EPI_ISL_1259258	LHUB-ULB	UAntwerp, Laboratory of Medical Microbiology	Basil Britto Xavier et al
Belgium/UZA-UA-00161866/2021	EPI_ISL_1039233	LHUB-ULB	UAntwerp, Laboratory of Medical Microbiology	Basil Britto Xavier et al
Belgium/UZA-UA-00161867/2021	EPI_ISL_1039237	LHUB-ULB	UAntwerp, Laboratory of Medical Microbiology	Basil Britto Xavier et al
Belgium/UZA-UA-00161868/2021	EPI_ISL_1259255	LHUB-ULB	UAntwerp, Laboratory of Medical Microbiology	Basil Britto Xavier et al
Belgium/UZA-UA-00161870/2021	EPI_ISL_1259260	LHUB-ULB	UAntwerp, Laboratory of Medical Microbiology	Basil Britto Xavier et al
Belgium/UZA-UA-00161872/2021	EPI_ISL_1259247	LHUB-ULB	UAntwerp, Laboratory of Medical Microbiology	Basil Britto Xavier et al
Belgium/UZA-UA-00161873/2021	EPI_ISL_1259275	LHUB-ULB	UAntwerp, Laboratory of Medical Microbiology	Basil Britto Xavier et al
Belgium/UZA-UA-00161876/2021	EPI_ISL_1259251	LHUB-ULB	UAntwerp, Laboratory of Medical Microbiology	Basil Britto Xavier et al
Belgium/UZA-UA-00161878/2021	EPI_ISL_1259242	LHUB-ULB	UAntwerp, Laboratory of Medical Microbiology	Basil Britto Xavier et al
Belgium/UZA-UA-00161880/2021	EPI_ISL_1259257	LHUB-ULB	UAntwerp, Laboratory of Medical Microbiology	Basil Britto Xavier et al
Belgium/UZA-UA-00161881/2021	EPI_ISL_1259243	LHUB-ULB	UAntwerp, Laboratory of Medical Microbiology	Basil Britto Xavier et al
Belgium/UZA-UA-00161883/2021	EPI_ISL_1259254	LHUB-ULB	UAntwerp, Laboratory of Medical Microbiology	Basil Britto Xavier et al
Belgium/UZA-UA-00161884/2021	EPI_ISL_1259245	LHUB-ULB	UAntwerp, Laboratory of Medical Microbiology	Basil Britto Xavier et al
Belgium/UZA-UA-00161885/2021	EPI_ISL_1259261	LHUB-ULB	UAntwerp, Laboratory of Medical Microbiology	Basil Britto Xavier et al
Belgium/UZA-UA-00161888/2021	EPI_ISL_1259274	LHUB-ULB	UAntwerp, Laboratory of Medical Microbiology	Basil Britto Xavier et al
Belgium/UZA-UA-00161890/2021	EPI_ISL_1259250	Laboratoire Hospitalier Universitaire de Bruxelles (LHUB-ULB)	UAntwerp, Laboratory of Medical Microbiology	Basil Britto Xavier et al
Belgium/UZA-UA-00161893/2021	EPI_ISL_1259244	LHUB-ULB	UAntwerp, Laboratory of Medical Microbiology	Basil Britto Xavier et al
Belgium/UZA-UA-00161894/2021	EPI_ISL_1259256	LHUB-ULB	UAntwerp, Laboratory of Medical Microbiology	Basil Britto Xavier et al
Belgium/UZA-UA-00161896/2021	EPI_ISL_1259272	LHUB-ULB	UAntwerp, Laboratory of Medical Microbiology	Basil Britto Xavier et al
Belgium/UZA-UA-00161904/2021	EPI_ISL_1259253	LHUB-ULB	UAntwerp, Laboratory of Medical Microbiology	Basil Britto Xavier et al
Belgium/UZA-UA-00162085/2021	EPI_ISL_961463	Centrum voor Medische Analyse	UAntwerp, Laboratory of Medical Microbiology	Basil Britto Xavier et al
Belgium/UZA-UA-00162103/2021	EPI_ISL_961355	Centrum voor Medische Analyse	UAntwerp, Laboratory of Medical Microbiology	Basil Britto Xavier et al
Belgium/UZA-UA-00162174/2020	EPI_ISL_1039241	Univeritair Ziekenhuis Antwerpen (UZA)	UAntwerp, Laboratory of Medical Microbiology	Basil Britto Xavier et al
Belgium/UZA-UA-00162460/2021	EPI_ISL_1039949	LHUB-ULB	UAntwerp, Laboratory of Medical Microbiology	Basil Britto Xavier et al
Belgium/UZA-UA-00162461/2021	EPI_ISL_1039948	LHUB-ULB	UAntwerp, Laboratory of Medical Microbiology	Basil Britto Xavier et al
Belgium/UZA-UA-00162463/2021	EPI_ISL_1039833	LHUB-ULB	UAntwerp, Laboratory of Medical Microbiology	Basil Britto Xavier et al
Belgium/UZA-UA-00162468/2021	EPI_ISL_1039835	LHUB-ULB	UAntwerp, Laboratory of Medical Microbiology	Basil Britto Xavier et al
Belgium/UZA-UA-00162471/2021	EPI_ISL_1039951	LHUB-ULB	UAntwerp, Laboratory of Medical Microbiology	Basil Britto Xavier et al
Belgium/UZA-UA-00162475/2021	EPI_ISL_1336268	LHUB-ULB	UAntwerp, Laboratory of Medical Microbiology	Basil Britto Xavier et al
Belgium/UZA-UA-00162477/2021	EPI_ISL_1039830	LHUB-ULB	UAntwerp, Laboratory of Medical Microbiology	Basil Britto Xavier et al
Belgium/UZA-UA-00162478/2021	EPI_ISL_1039950	LHUB-ULB	UAntwerp, Laboratory of Medical Microbiology	Basil Britto Xavier et al
Belgium/UZA-UA-00162479/2021	EPI_ISL_1039737	LHUB-ULB	UAntwerp, Laboratory of Medical Microbiology	Basil Britto Xavier et al
Belgium/UZA-UA-00162481/2021	EPI_ISL_1039711	LHUB-ULB	UAntwerp, Laboratory of Medical Microbiology	Basil Britto Xavier et al
Belgium/UZA-UA-00162484/2021	EPI_ISL_1039834	LHUB-ULB	UAntwerp, Laboratory of Medical Microbiology	Basil Britto Xavier et al
Belgium/UZA-UA-00162485/2021	EPI_ISL_1039832	LHUB-ULB	UAntwerp, Laboratory of Medical Microbiology	Basil Britto Xavier et al
Belgium/UZA-UA-00162899/2021	EPI_ISL_1039218	Algemeen Medisch Laboratorium (AML)	UAntwerp, Laboratory of Medical Microbiology	Basil Britto Xavier et al
Belgium/UZA-UA-00162900/2021	EPI_ISL_1039242	Algemeen Medisch Laboratorium (AML)	UAntwerp, Laboratory of Medical Microbiology	Basil Britto Xavier et al
Belgium/UZA-UA-00162902/2021	EPI_ISL_1039243	Algemeen Medisch Laboratorium (AML)	UAntwerp, Laboratory of Medical Microbiology	Basil Britto Xavier et al
Belgium/UZA-UA-00162905/2021	EPI_ISL_1039244	Algemeen Medisch Laboratorium (AML)	UAntwerp, Laboratory of Medical Microbiology	Basil Britto Xavier et al
Belgium/UZA-UA-00162907/2021	EPI_ISL_1039221	Algemeen Medisch Laboratorium (AML)	UAntwerp, Laboratory of Medical Microbiology	Basil Britto Xavier et al
Belgium/UZA-UA-00162908/2021	EPI_ISL_1039162	Algemeen Medisch Laboratorium (AML)	UAntwerp, Laboratory of Medical Microbiology	Basil Britto Xavier et al
Belgium/UZA-UA-00162911/2021	EPI_ISL_1039207	Algemeen Medisch Laboratorium (AML)	UAntwerp, Laboratory of Medical Microbiology	Basil Britto Xavier et al
Belgium/UZA-UA-00162914/2021	EPI_ISL_1039209	Algemeen Medisch Laboratorium (AML)	UAntwerp, Laboratory of Medical Microbiology	Basil Britto Xavier et al
Belgium/UZA-UA-00162917/2021	EPI_ISL_1039210	Algemeen Medisch Laboratorium (AML)	UAntwerp, Laboratory of Medical Microbiology	Basil Britto Xavier et al
Belgium/UZA-UA-00162918/2021	EPI_ISL_1039245	Algemeen Medisch Laboratorium (AML)	UAntwerp, Laboratory of Medical Microbiology	Basil Britto Xavier et al
Belgium/UZA-UA-00162919/2021	EPI_ISL_1039211	Algemeen Medisch Laboratorium (AML)	UAntwerp, Laboratory of Medical Microbiology	Basil Britto Xavier et al
Belgium/UZA-UA-00162922/2021	EPI_ISL_1039246	Algemeen Medisch Laboratorium (AML)	UAntwerp, Laboratory of Medical Microbiology	Basil Britto Xavier et al
Belgium/UZA-UA-00162923/2021	EPI_ISL_1039247	Algemeen Medisch Laboratorium (AML)	UAntwerp, Laboratory of Medical Microbiology	Basil Britto Xavier et al
Belgium/UZA-UA-0081/2021	EPI_ISL_940783	Platform BIS UZA/UAntwerpen	UAntwerp, Laboratory of Medical Microbiology	Basil Britto Xavier et al
Belgium/UZA-UA-0163/2021	EPI_ISL_940847	Platform BIS UZA/UAntwerpen	UAntwerp, Laboratory of Medical Microbiology	Basil Britto Xavier et al
Belgium/UZA-UA-0293/2021	EPI_ISL_887590	Platform BIS UZA/UAntwerpen, University Hospital Antwerp, Edegem, Belgium	UAntwerp, Laboratory of Medical Microbiology, Campus Drie Eiken S6.26, Universiteitsplein 1, 2610, Wilrijk, Antwerp, Belgium	Basil Britto Xavier et al
Belgium/UZA-UA-0380/2021	EPI_ISL_961104	Heilig Hart Mol	UAntwerp, Laboratory of Medical Microbiology	Basil Britto Xavier et al
Belgium/UZA-UA-0570/2021	EPI_ISL_1039214	Platform BIS UZA/UAntwerpen	UAntwerp, Laboratory of Medical Microbiology	Basil Britto Xavier et al
Belgium/UZA-UA-0583/2020	EPI_ISL_857052	Platform BIS UZA/UAntwerpen, University Hospital Antwerp, Edegem, Belgium	UAntwerp, Laboratory of Medical Microbiology, Campus Drie Eiken S6.26, Universiteitsplein 1, 2610, Wilrijk, Antwerp, Belgium	Basil Britto Xavier et al
Belgium/UZA-UA-0847/2021	EPI_ISL_940757	GZA Sint-Augustinus Hospital	UAntwerp, Laboratory of Medical Microbiology, Campus Drie Eiken S6.26, Universiteitsplein 1, 2610, Wilrijk, Belgium	Basil Britto Xavier et al
Belgium/UZA-UA-0850/2021	EPI_ISL_888825	GZA Sint-Augustinus Hospital	UAntwerp, Laboratory of Medical Microbiology, Campus Drie Eiken S6.26, Universiteitsplein 1, 2610, Wilrijk, Antwerp, Belgium	Basil Britto Xavier et al
Belgium/UZA-UA-0854/2021	EPI_ISL_940763	ZNA Middelheim	UAntwerp, Laboratory of Medical Microbiology, Campus Drie Eiken S6.26, Universiteitsplein 1, 2610, Wilrijk, Belgium	Basil Britto Xavier et al
Belgium/UZA-UA-0855/2021	EPI_ISL_984281	Platform BIS UZA/UAntwerpen	UAntwerp, Laboratory of Medical Microbiology	Basil Britto Xavier et al
Belgium/UZA-UA-0878/2021	EPI_ISL_984267	Platform BIS UZA/UAntwerpen	UAntwerp, Laboratory of Medical Microbiology	Basil Britto Xavier et al
Belgium/UZA-UA-0951/2021	EPI_ISL_888821	GZA Hospital Sint-Augustinus	UAntwerp, Laboratory of Medical Microbiology, Campus Drie Eiken S6.26, Universiteitsplein 1, 2610, Wilrijk, Antwerp, Belgium	Basil Britto Xavier et al
Belgium/UZA-UA-0956/2021	EPI_ISL_888822	GZA Sint-Augustinus Hospital	UAntwerp, Laboratory of Medical Microbiology, Campus Drie Eiken S6.26, Universiteitsplein 1, 2610, Wilrijk, Antwerp, Belgium	Basil Britto Xavier et al
Belgium/UZA-UA-0958/2021	EPI_ISL_888823	GZA Sint-Augustinus Hospital	UAntwerp, Laboratory of Medical Microbiology, Campus Drie Eiken S6.26, Universiteitsplein 1, 2610, Wilrijk, Antwerp, Belgium	Basil Britto Xavier et al
Belgium/UZA-UA-0961/2021	EPI_ISL_888824	GZA Sint-Augustinus Hospital	UAntwerp, Laboratory of Medical Microbiology, Campus Drie Eiken S6.26, Universiteitsplein 1, 2610, Wilrijk, Antwerp, Belgium	Basil Britto Xavier et al
Belgium/UZA-UA-0973/2021	EPI_ISL_888818	Platform BIS UZA/UAntwerpen, University Hospital Antwerp, Edegem, Belgium	UAntwerp, Laboratory of Medical Microbiology, Campus Drie Eiken S6.26, Universiteitsplein 1, 2610, Wilrijk, Antwerp, Belgium	Basil Britto Xavier et al
Belgium/UZA-UA-1003/2021	EPI_ISL_888592	Platform BIS UZA/UAntwerpen, University Hospital Antwerp, Edegem, Belgium	UAntwerp, Laboratory of Medical Microbiology, Campus Drie Eiken S6.26, Universiteitsplein 1, 2610, Wilrijk, Antwerp, Belgium	Basil Britto Xavier et al
Belgium/UZA-UA-1054/2021	EPI_ISL_1036647	Platform BIS UZA/UAntwerpen	UAntwerp, Laboratory of Medical Microbiology	Basil Britto Xavier et al
Belgium/UZA-UA-105ISJ/2021	EPI_ISL_1591179	LHUB-ULB	Labo Klinische Biologie, UZA	Marie Le Mercier et al
Belgium/UZA-UA-108ITJ/2021	EPI_ISL_1591190	LHUB-ULB	Labo Klinische Biologie, UZA	Marie Le Mercier et al
Belgium/UZA-UA-1110/2021	EPI_ISL_984283	Platform BIS UZA/UAntwerpen	UAntwerp, Laboratory of Medical Microbiology	Basil Britto Xavier et al
Belgium/UZA-UA-1128/2021	EPI_ISL_833481	UZA/UAntwerpen (BIS lab), University Hospital Antwerp, Edegem, Belgium	Laboratory of Medical Microbiology, University of Antwerp, Campus Drie Eiken, S6.26, Universiteitsplein 1, 2610, Wilrijk, Antwerp, Belgium	Basil Britto Xavier et al
Belgium/UZA-UA-1141/2021	EPI_ISL_984315	Platform BIS UZA/UAntwerpen	UAntwerp, Laboratory of Medical Microbiology	Basil Britto Xavier et al
Belgium/UZA-UA-11732684/2021	EPI_ISL_1039248	LHUB-ULB	UAntwerp, Laboratory of Medical Microbiology	Basil Britto Xavier et al
Belgium/UZA-UA-11733422/2021	EPI_ISL_1040472	LHUB-ULB	UAntwerp, Laboratory of Medical Microbiology	Basil Britto Xavier et al
Belgium/UZA-UA-11736749/2021	EPI_ISL_1164848	LHUB-ULB	UAntwerp, Laboratory of Medical Microbiology	Basil Britto Xavier et al
Belgium/UZA-UA-11742694/2021	EPI_ISL_1279945	LHUB-ULB	UAntwerp, Laboratory of Medical Microbiology	Basil Britto Xavier et al
Belgium/UZA-UA-11756330/2021	EPI_ISL_1524913	LHUB-ULB	Labo Klinische Biologie, UZA	Jasmine Coppens et al
Belgium/UZA-UA-11757515/2021	EPI_ISL_1524914	LHUB-ULB	Labo Klinische Biologie, UZA	Jasmine Coppens et al
Belgium/UZA-UA-11761124/2021	EPI_ISL_1591206	LHUB-ULB	Labo Klinische Biologie, UZA	Marie Le Mercier et al
Belgium/UZA-UA-127ISJ/2021	EPI_ISL_1591181	LHUB-ULB	Labo Klinische Biologie, UZA	Marie Le Mercier et al
Belgium/UZA-UA-1319/2020	EPI_ISL_833433	UZA/UAntwerpen (BIS lab), University Hospital Antwerp, Edegem, Belgium	Laboratory of Medical Microbiology, University of Antwerp, Campus Drie Eiken, S6.26, Universiteitsplein 1, 2610, Wilrijk, Antwerp, Belgium	Basil Britto Xavier et al
Belgium/UZA-UA-132IVJ/2021	EPI_ISL_1591205	LHUB-ULB	Labo Klinische Biologie, UZA	Marie Le Mercier et al
Belgium/UZA-UA-1380/2021	EPI_ISL_939654	GZA Sint-Augustinus Hospital	UAntwerp, Laboratory of Medical Microbiology, Campus Drie Eiken S6.26, Universiteitsplein 1, 2610, Wilrijk, Antwerp, Belgium	Basil Britto Xavier et al
Belgium/UZA-UA-1381/2021	EPI_ISL_857041	Platform BIS UZA/UAntwerpen, University Hospital Antwerp, Edegem, Belgium	UAntwerp, Laboratory of Medical Microbiology, Campus Drie Eiken S6.26, Universiteitsplein 1, 2610, Wilrijk, Antwerp, Belgium	Basil Britto Xavier et al
Belgium/UZA-UA-1407/2021	EPI_ISL_955145	Platform BIS UZA/UAntwerpen	UAntwerp, Laboratory of Medical Microbiology	Basil Britto Xavier et al
Belgium/UZA-UA-1443/2021	EPI_ISL_984317	Platform BIS UZA/UAntwerpen	UAntwerp, Laboratory of Medical Microbiology	Basil Britto Xavier et al
Belgium/UZA-UA-1462/2021	EPI_ISL_888627	Platform BIS UZA/UAntwerpen, University Hospital Antwerp, Edegem, Belgium	UAntwerp, Laboratory of Medical Microbiology, Campus Drie Eiken S6.26, Universiteitsplein 1, 2610, Wilrijk, Antwerp, Belgium	Basil Britto Xavier et al
Belgium/UZA-UA-147250372/2021	EPI_ISL_1381297	Algemeen Medisch Laboratorium (AML)	UAntwerp, Laboratory of Medical Microbiology	Basil Britto Xavier et al
Belgium/UZA-UA-147364505/2021	EPI_ISL_1416769	Algemeen Medisch Laboratorium (AML)	UAntwerp, Laboratory of Medical Microbiology	Basil Britto Xavier et al
Belgium/UZA-UA-147480960/2021	EPI_ISL_1416796	Algemeen Medisch Laboratorium (AML)	UAntwerp, Laboratory of Medical Microbiology	Basil Britto Xavier et al
Belgium/UZA-UA-147593918/2021	EPI_ISL_1416800	Algemeen Medisch Laboratorium (AML)	UAntwerp, Laboratory of Medical Microbiology	Basil Britto Xavier et al
Belgium/UZA-UA-147746890/2021	EPI_ISL_1416781	Algemeen Medisch Laboratorium (AML)	UAntwerp, Laboratory of Medical Microbiology	Basil Britto Xavier et al
Belgium/UZA-UA-147748291/2021	EPI_ISL_1416770	Algemeen Medisch Laboratorium (AML)	UAntwerp, Laboratory of Medical Microbiology	Basil Britto Xavier et al
Belgium/UZA-UA-147849795/2021	EPI_ISL_1443684	Algemeen Medisch Labo	Labo Klinische Biologie, UZA	Marie Le Mercier et al
Belgium/UZA-UA-1530/2021	EPI_ISL_940767	Heilig Hart Lier	UAntwerp, Laboratory of Medical Microbiology, Campus Drie Eiken S6.26, Universiteitsplein 1, 2610, Wilrijk, Belgium	Basil Britto Xavier et al
Belgium/UZA-UA-1570/2021	EPI_ISL_942956	Platform BIS UZA/UAntwerpen	UAntwerp, Laboratory of Medical Microbiology	Basil Britto Xavier et al
Belgium/UZA-UA-16870854/2021	EPI_ISL_1591201	LHUB-ULB	Labo Klinische Biologie, UZA	Marie Le Mercier et al
Belgium/UZA-UA-175INJ/2021	EPI_ISL_1585698	LHUB-ULB	Labo Klinische Biologie, UZA	Jasmine Coppens et al
Belgium/UZA-UA-1856/2021	EPI_ISL_961133	LHUB-ULB	UAntwerp, Laboratory of Medical Microbiology	Basil Britto Xavier et al
Belgium/UZA-UA-1862/2021	EPI_ISL_940738	LHUB-ULB	UAntwerp, Laboratory of Medical Microbiology, Campus Drie Eiken S6.26, Universiteitsplein 1, 2610, Wilrijk, Belgium	Basil Britto Xavier et al
Belgium/UZA-UA-1868/2021	EPI_ISL_940741	LHUB-ULB	UAntwerp, Laboratory of Medical Microbiology, Campus Drie Eiken S6.26, Universiteitsplein 1, 2610, Wilrijk, Belgium	Basil Britto Xavier et al
Belgium/UZA-UA-1886/2021	EPI_ISL_984316	Platform BIS UZA/UAntwerpen	UAntwerp, Laboratory of Medical Microbiology	Basil Britto Xavier et al
Belgium/UZA-UA-2021-007959/2021	EPI_ISL_1299454	AZ Rivierenland, Campus Rumst	UAntwerp, Laboratory of Medical Microbiology	Basil Britto Xavier et al
Belgium/UZA-UA-2021-009995/2021	EPI_ISL_1299455	AZ Rivierenland, Campus Rumst	UAntwerp, Laboratory of Medical Microbiology	Basil Britto Xavier et al
Belgium/UZA-UA-2038/2021	EPI_ISL_1039219	Platform BIS UZA/UAntwerpen	UAntwerp, Laboratory of Medical Microbiology	Basil Britto Xavier et al
Belgium/UZA-UA-2079/2021	EPI_ISL_1039217	Platform BIS UZA/UAntwerpen	UAntwerp, Laboratory of Medical Microbiology	Basil Britto Xavier et al
Belgium/UZA-UA-2083/2021	EPI_ISL_961286	Centrum voor Medische Analyse	UAntwerp, Laboratory of Medical Microbiology	Basil Britto Xavier et al
Belgium/UZA-UA-2084/2021	EPI_ISL_961354	Centrum voor Medische Analyse	UAntwerp, Laboratory of Medical Microbiology	Basil Britto Xavier et al
Belgium/UZA-UA-2092/2021	EPI_ISL_961322	Centrum voor Medische Analyse	UAntwerp, Laboratory of Medical Microbiology	Basil Britto Xavier et al
Belgium/UZA-UA-2097/2021	EPI_ISL_961287	Centrum voor Medische Analyse	UAntwerp, Laboratory of Medical Microbiology	Basil Britto Xavier et al
Belgium/UZA-UA-2102/2021	EPI_ISL_961352	Centrum voor Medische Analyse	UAntwerp, Laboratory of Medical Microbiology	Basil Britto Xavier et al
Belgium/UZA-UA-2104/2021	EPI_ISL_961353	Centrum voor Medische Analyse	UAntwerp, Laboratory of Medical Microbiology	Basil Britto Xavier et al
Belgium/UZA-UA-2168/2021	EPI_ISL_888819	Platform BIS UZA/UAntwerpen, University Hospital Antwerp, Edegem, Belgium	UAntwerp, Laboratory of Medical Microbiology, Campus Drie Eiken S6.26, Universiteitsplein 1, 2610, Wilrijk, Antwerp, Belgium	Basil Britto Xavier et al
Belgium/UZA-UA-2180/2020	EPI_ISL_856973	Platform BIS UZA/UAntwerpen, University Hospital Antwerp, Edegem, Belgium	UAntwerp, Laboratory of Medical Microbiology, Campus Drie Eiken S6.26, Universiteitsplein 1, 2610, Wilrijk, Antwerp, Belgium	Basil Britto Xavier et al
Belgium/UZA-UA-2202/2021	EPI_ISL_984284	Platform BIS UZA/UAntwerpen	UAntwerp, Laboratory of Medical Microbiology	Basil Britto Xavier et al
Belgium/UZA-UA-2255/2021	EPI_ISL_1036659	Platform BIS UZA/UAntwerpen	UAntwerp, Laboratory of Medical Microbiology	Basil Britto Xavier et al
Belgium/UZA-UA-229IRJ/2021	EPI_ISL_1524915	LHUB-ULB	Labo Klinische Biologie, UZA	Jasmine Coppens et al
Belgium/UZA-UA-230IRJ/2021	EPI_ISL_1524916	LHUB-ULB	Labo Klinische Biologie, UZA	Jasmine Coppens et al
Belgium/UZA-UA-234IRJ/2021	EPI_ISL_1524917	LHUB-ULB	Labo Klinische Biologie, UZA	Jasmine Coppens et al
Belgium/UZA-UA-2376/2021	EPI_ISL_960832	Platform BIS UZA/UAntwerpen	UAntwerp, Laboratory of Medical Microbiology	Basil Britto Xavier et al
Belgium/UZA-UA-2437/2021	EPI_ISL_887587	Platform BIS UZA/UAntwerpen, University Hospital Antwerp, Edegem, Belgium	UAntwerp, Laboratory of Medical Microbiology, Campus Drie Eiken S6.26, Universiteitsplein 1, 2610, Wilrijk, Antwerp, Belgium	Basil Britto Xavier et al
Belgium/UZA-UA-247344301/2021	EPI_ISL_1443685	Algemeen Medisch Labo	Labo Klinische Biologie, UZA	Marie Le Mercier et al
Belgium/UZA-UA-247595857/2021	EPI_ISL_1443686	Algemeen Medisch Labo	Labo Klinische Biologie, UZA	Marie Le Mercier et al
Belgium/UZA-UA-247854507/2021	EPI_ISL_1443687	Algemeen Medisch Labo	Labo Klinische Biologie, UZA	Marie Le Mercier et al
Belgium/UZA-UA-247970060/2021	EPI_ISL_1443688	Algemeen Medisch Labo	Labo Klinische Biologie, UZA	Marie Le Mercier et al
Belgium/UZA-UA-248078004/2021	EPI_ISL_1443689	Algemeen Medisch Labo	Labo Klinische Biologie, UZA	Marie Le Mercier et al
Belgium/UZA-UA-2482/2021	EPI_ISL_984297	LHUB-ULB	UAntwerp, Laboratory of Medical Microbiology	Basil Britto Xavier et al
Belgium/UZA-UA-24878026/2021	EPI_ISL_1040471	LHUB-ULB	UAntwerp, Laboratory of Medical Microbiology	Basil Britto Xavier et al
Belgium/UZA-UA-24879252/2021	EPI_ISL_1164846	LHUB-ULB	UAntwerp, Laboratory of Medical Microbiology	Basil Britto Xavier et al
Belgium/UZA-UA-24883444/2021	EPI_ISL_1166890	LHUB-ULB	UAntwerp, Laboratory of Medical Microbiology	Basil Britto Xavier et al
Belgium/UZA-UA-24890765/2021	EPI_ISL_1305786	LHUB-ULB	UAntwerp, Laboratory of Medical Microbiology	Basil Britto Xavier et al
Belgium/UZA-UA-24892750/2021	EPI_ISL_1259269	LHUB-ULB	UAntwerp, Laboratory of Medical Microbiology	Basil Britto Xavier et al
Belgium/UZA-UA-24892966/2021	EPI_ISL_1259270	Laboratoire Hospitalier Universitaire de Bruxelles (LHUB-ULB)	UAntwerp, Laboratory of Medical Microbiology	Basil Britto Xavier et al
Belgium/UZA-UA-24896873/2021	EPI_ISL_1381271	Laboratoire Hospitalier Universitaire de Bruxelles (LHUB-ULB)	UAntwerp, Laboratory of Medical Microbiology	Basil Britto Xavier et al
Belgium/UZA-UA-24898114/2021	EPI_ISL_1381273	Laboratoire Hospitalier Universitaire de Bruxelles (LHUB-ULB)	UAntwerp, Laboratory of Medical Microbiology	Basil Britto Xavier et al
Belgium/UZA-UA-24898835/2021	EPI_ISL_1381274	Laboratoire Hospitalier Universitaire de Bruxelles (LHUB-ULB)	UAntwerp, Laboratory of Medical Microbiology	Basil Britto Xavier et al
Belgium/UZA-UA-24898982/2021	EPI_ISL_1337448	LHUB-ULB	UAntwerp, Laboratory of Medical Microbiology	Basil Britto Xavier et al
Belgium/UZA-UA-24898986/2021	EPI_ISL_1337449	LHUB-ULB	UAntwerp, Laboratory of Medical Microbiology	Basil Britto Xavier et al
Belgium/UZA-UA-24899127/2021	EPI_ISL_1381265	Laboratoire Hospitalier Universitaire de Bruxelles (LHUB-ULB)	UAntwerp, Laboratory of Medical Microbiology	Basil Britto Xavier et al
Belgium/UZA-UA-24901421/2021	EPI_ISL_1337450	LHUB-ULB	UAntwerp, Laboratory of Medical Microbiology	Basil Britto Xavier et al
Belgium/UZA-UA-24904554/2021	EPI_ISL_1381266	Laboratoire Hospitalier Universitaire de Bruxelles (LHUB-ULB)	UAntwerp, Laboratory of Medical Microbiology	Basil Britto Xavier et al
Belgium/UZA-UA-24905874/2021	EPI_ISL_1337452	LHUB-ULB	UAntwerp, Laboratory of Medical Microbiology	Basil Britto Xavier et al
Belgium/UZA-UA-24906291/2021	EPI_ISL_1381283	Laboratoire Hospitalier Universitaire de Bruxelles (LHUB-ULB)	UAntwerp, Laboratory of Medical Microbiology	Basil Britto Xavier et al
Belgium/UZA-UA-24906503/2021	EPI_ISL_1381291	Laboratoire Hospitalier Universitaire de Bruxelles (LHUB-ULB)	UAntwerp, Laboratory of Medical Microbiology	Basil Britto Xavier et al
Belgium/UZA-UA-24906688/2021	EPI_ISL_1381292	Laboratoire Hospitalier Universitaire de Bruxelles (LHUB-ULB)	UAntwerp, Laboratory of Medical Microbiology	Basil Britto Xavier et al
Belgium/UZA-UA-24908328/2021	EPI_ISL_1381284	Laboratoire Hospitalier Universitaire de Bruxelles (LHUB-ULB)	UAntwerp, Laboratory of Medical Microbiology	Basil Britto Xavier et al
Belgium/UZA-UA-24910066/2021	EPI_ISL_1381296	Laboratoire Hospitalier Universitaire de Bruxelles (LHUB-ULB)	UAntwerp, Laboratory of Medical Microbiology	Basil Britto Xavier et al
Belgium/UZA-UA-24911527/2021	EPI_ISL_1381287	Laboratoire Hospitalier Universitaire de Bruxelles (LHUB-ULB)	UAntwerp, Laboratory of Medical Microbiology	Basil Britto Xavier et al
Belgium/UZA-UA-24912062/2021	EPI_ISL_1416780	LHUB-ULB	UAntwerp, Laboratory of Medical Microbiology	Basil Britto Xavier et al
Belgium/UZA-UA-24912427/2021	EPI_ISL_1498283	LHUB-ULB	UAntwerp, Laboratory of Medical Microbiology	Basil Britto Xavier et al
Belgium/UZA-UA-24912452/2021	EPI_ISL_1498291	LHUB-ULB	UAntwerp, Laboratory of Medical Microbiology	Basil Britto Xavier et al
Belgium/UZA-UA-24912485/2021	EPI_ISL_1498302	LHUB-ULB	UAntwerp, Laboratory of Medical Microbiology	Basil Britto Xavier et al
Belgium/UZA-UA-24912930/2021	EPI_ISL_1498300	LHUB-ULB	UAntwerp, Laboratory of Medical Microbiology	Basil Britto Xavier et al
Belgium/UZA-UA-24913133/2021	EPI_ISL_1416778	LHUB-ULB	UAntwerp, Laboratory of Medical Microbiology	Basil Britto Xavier et al
Belgium/UZA-UA-24913335/2021	EPI_ISL_1416777	LHUB-ULB	UAntwerp, Laboratory of Medical Microbiology	Basil Britto Xavier et al
Belgium/UZA-UA-24914366/2021	EPI_ISL_1498264	LHUB-ULB	UAntwerp, Laboratory of Medical Microbiology	Basil Britto Xavier et al
Belgium/UZA-UA-24914545/2021	EPI_ISL_1498301	LHUB-ULB	UAntwerp, Laboratory of Medical Microbiology	Basil Britto Xavier et al
Belgium/UZA-UA-24915013/2021	EPI_ISL_1498290	LHUB-ULB	UAntwerp, Laboratory of Medical Microbiology	Basil Britto Xavier et al
Belgium/UZA-UA-24915954/2021	EPI_ISL_1498285	LHUB-ULB	UAntwerp, Laboratory of Medical Microbiology	Basil Britto Xavier et al
Belgium/UZA-UA-24916748/2021	EPI_ISL_1524918	LHUB-ULB	Labo Klinische Biologie, UZA	Jasmine Coppens et al
Belgium/UZA-UA-24916793/2021	EPI_ISL_1524919	LHUB-ULB	Labo Klinische Biologie, UZA	Jasmine Coppens et al
Belgium/UZA-UA-24916852/2021	EPI_ISL_1524920	LHUB-ULB	Labo Klinische Biologie, UZA	Jasmine Coppens et al
Belgium/UZA-UA-24917152/2021	EPI_ISL_1524921	LHUB-ULB	Labo Klinische Biologie, UZA	Jasmine Coppens et al
Belgium/UZA-UA-24917202/2021	EPI_ISL_1524922	LHUB-ULB	Labo Klinische Biologie, UZA	Jasmine Coppens et al
Belgium/UZA-UA-24917359/2021	EPI_ISL_1524923	LHUB-ULB	Labo Klinische Biologie, UZA	Jasmine Coppens et al
Belgium/UZA-UA-24918026/2021	EPI_ISL_1524924	LHUB-ULB	Labo Klinische Biologie, UZA	Jasmine Coppens et al
Belgium/UZA-UA-24918222/2021	EPI_ISL_1524925	LHUB-ULB	Labo Klinische Biologie, UZA	Jasmine Coppens et al
Belgium/UZA-UA-24918995/2021	EPI_ISL_1524926	LHUB-ULB	Labo Klinische Biologie, UZA	Jasmine Coppens et al
Belgium/UZA-UA-24919326/2021	EPI_ISL_1524927	LHUB-ULB	Labo Klinische Biologie, UZA	Jasmine Coppens et al
Belgium/UZA-UA-24919359/2021	EPI_ISL_1524928	LHUB-ULB	Labo Klinische Biologie, UZA	Jasmine Coppens et al
Belgium/UZA-UA-24919457/2021	EPI_ISL_1524929	LHUB-ULB	Labo Klinische Biologie, UZA	Jasmine Coppens et al
Belgium/UZA-UA-24919574/2021	EPI_ISL_1524930	LHUB-ULB	Labo Klinische Biologie, UZA	Jasmine Coppens et al
Belgium/UZA-UA-24919623/2021	EPI_ISL_1524931	LHUB-ULB	Labo Klinische Biologie, UZA	Jasmine Coppens et al
Belgium/UZA-UA-24919686/2021	EPI_ISL_1524932	LHUB-ULB	Labo Klinische Biologie, UZA	Jasmine Coppens et al
Belgium/UZA-UA-24919705/2021	EPI_ISL_1524933	LHUB-ULB	Labo Klinische Biologie, UZA	Jasmine Coppens et al
Belgium/UZA-UA-24919813/2021	EPI_ISL_1524934	LHUB-ULB	Labo Klinische Biologie, UZA	Jasmine Coppens et al
Belgium/UZA-UA-24919850/2021	EPI_ISL_1524935	LHUB-ULB	Labo Klinische Biologie, UZA	Jasmine Coppens et al
Belgium/UZA-UA-24920085/2021	EPI_ISL_1524936	LHUB-ULB	Labo Klinische Biologie, UZA	Jasmine Coppens et al
Belgium/UZA-UA-24920258/2021	EPI_ISL_1524937	LHUB-ULB	Labo Klinische Biologie, UZA	Jasmine Coppens et al
Belgium/UZA-UA-24920299/2021	EPI_ISL_1585700	LHUB-ULB	Labo Klinische Biologie, UZA	Jasmine Coppens et al
Belgium/UZA-UA-24920333/2021	EPI_ISL_1524938	LHUB-ULB	Labo Klinische Biologie, UZA	Jasmine Coppens et al
Belgium/UZA-UA-24920384/2021	EPI_ISL_1524939	LHUB-ULB	Labo Klinische Biologie, UZA	Jasmine Coppens et al
Belgium/UZA-UA-24920429/2021	EPI_ISL_1524940	LHUB-ULB	Labo Klinische Biologie, UZA	Jasmine Coppens et al
Belgium/UZA-UA-24920587/2021	EPI_ISL_1585699	LHUB-ULB	Labo Klinische Biologie, UZA	Jasmine Coppens et al
Belgium/UZA-UA-24920925/2021	EPI_ISL_1524941	LHUB-ULB	Labo Klinische Biologie, UZA	Jasmine Coppens et al
Belgium/UZA-UA-24921062/2021	EPI_ISL_1524942	LHUB-ULB	Labo Klinische Biologie, UZA	Jasmine Coppens et al
Belgium/UZA-UA-24921267/2021	EPI_ISL_1524943	LHUB-ULB	Labo Klinische Biologie, UZA	Jasmine Coppens et al
Belgium/UZA-UA-24921402/2021	EPI_ISL_1524944	LHUB-ULB	Labo Klinische Biologie, UZA	Jasmine Coppens et al
Belgium/UZA-UA-24921812/2021	EPI_ISL_1524945	LHUB-ULB	Labo Klinische Biologie, UZA	Jasmine Coppens et al
Belgium/UZA-UA-24922606/2021	EPI_ISL_1524946	LHUB-ULB	Labo Klinische Biologie, UZA	Jasmine Coppens et al
Belgium/UZA-UA-24922676/2021	EPI_ISL_1524947	LHUB-ULB	Labo Klinische Biologie, UZA	Jasmine Coppens et al
Belgium/UZA-UA-24922808/2021	EPI_ISL_1591174	LHUB-ULB	Labo Klinische Biologie, UZA	Marie Le Mercier et al
Belgium/UZA-UA-24923548/2021	EPI_ISL_1591180	LHUB-ULB	Labo Klinische Biologie, UZA	Marie Le Mercier et al
Belgium/UZA-UA-24924059/2021	EPI_ISL_1591183	LHUB-ULB	Labo Klinische Biologie, UZA	Marie Le Mercier et al
Belgium/UZA-UA-24924511/2021	EPI_ISL_1591185	LHUB-ULB	Labo Klinische Biologie, UZA	Marie Le Mercier et al
Belgium/UZA-UA-24924949/2021	EPI_ISL_1591188	LHUB-ULB	Labo Klinische Biologie, UZA	Marie Le Mercier et al
Belgium/UZA-UA-24924980/2021	EPI_ISL_1591189	LHUB-ULB	Labo Klinische Biologie, UZA	Marie Le Mercier et al
Belgium/UZA-UA-24925068/2021	EPI_ISL_1591192	LHUB-ULB	Labo Klinische Biologie, UZA	Marie Le Mercier et al
Belgium/UZA-UA-24925182/2021	EPI_ISL_1591195	LHUB-ULB	Labo Klinische Biologie, UZA	Marie Le Mercier et al
Belgium/UZA-UA-24925390/2021	EPI_ISL_1591196	LHUB-ULB	Labo Klinische Biologie, UZA	Marie Le Mercier et al
Belgium/UZA-UA-24925441/2021	EPI_ISL_1591197	LHUB-ULB	Labo Klinische Biologie, UZA	Marie Le Mercier et al
Belgium/UZA-UA-24926279/2021	EPI_ISL_1591200	LHUB-ULB	Labo Klinische Biologie, UZA	Marie Le Mercier et al
Belgium/UZA-UA-24928422/2021	EPI_ISL_1591203	LHUB-ULB	Labo Klinische Biologie, UZA	Marie Le Mercier et al
Belgium/UZA-UA-24928974/2021	EPI_ISL_1591209	LHUB-ULB	Labo Klinische Biologie, UZA	Marie Le Mercier et al
Belgium/UZA-UA-24929103/2021	EPI_ISL_1591208	LHUB-ULB	Labo Klinische Biologie, UZA	Marie Le Mercier et al
Belgium/UZA-UA-2509/2021	EPI_ISL_984293	Algemeen Medisch Laboratorium	UAntwerp, Laboratory of Medical Microbiology	Basil Britto Xavier et al
Belgium/UZA-UA-2511/2021	EPI_ISL_984290	Algemeen Medisch Laboratorium	UAntwerp, Laboratory of Medical Microbiology	Basil Britto Xavier et al
Belgium/UZA-UA-2512/2021	EPI_ISL_1036727	Algemeen Medisch Laboratorium	UAntwerp, Laboratory of Medical Microbiology	Basil Britto Xavier et al
Belgium/UZA-UA-2516/2021	EPI_ISL_984296	Algemeen Medisch Laboratorium	UAntwerp, Laboratory of Medical Microbiology	Basil Britto Xavier et al
Belgium/UZA-UA-2520/2021	EPI_ISL_984292	Algemeen Medisch Laboratorium	UAntwerp, Laboratory of Medical Microbiology	Basil Britto Xavier et al
Belgium/UZA-UA-2522/2021	EPI_ISL_985040	Algemeen Medisch Laboratorium	UAntwerp, Laboratory of Medical Microbiology	Basil Britto Xavier et al
Belgium/UZA-UA-2525/2021	EPI_ISL_984617	Algemeen Medisch Laboratorium	UAntwerp, Laboratory of Medical Microbiology	Basil Britto Xavier et al
Belgium/UZA-UA-2529/2021	EPI_ISL_984291	Algemeen Medisch Laboratorium	UAntwerp, Laboratory of Medical Microbiology	Basil Britto Xavier et al
Belgium/UZA-UA-2530/2021	EPI_ISL_984618	Platform BIS UZA/UAntwerpen	UAntwerp, Laboratory of Medical Microbiology	Basil Britto Xavier et al
Belgium/UZA-UA-2532/2021	EPI_ISL_984295	Algemeen Medisch Laboratorium	UAntwerp, Laboratory of Medical Microbiology	Basil Britto Xavier et al
Belgium/UZA-UA-2536/2021	EPI_ISL_984288	Algemeen Medisch Laboratorium	UAntwerp, Laboratory of Medical Microbiology	Basil Britto Xavier et al
Belgium/UZA-UA-2538/2021	EPI_ISL_984294	Algemeen Medisch Laboratorium	UAntwerp, Laboratory of Medical Microbiology	Basil Britto Xavier et al
Belgium/UZA-UA-2587/2021	EPI_ISL_942951	Platform BIS UZA/UAntwerpen	UAntwerp, Laboratory of Medical Microbiology	Basil Britto Xavier et al
Belgium/UZA-UA-2656/2021	EPI_ISL_955130	Platform BIS UZA/UAntwerpen	UAntwerp, Laboratory of Medical Microbiology	Basil Britto Xavier et al
Belgium/UZA-UA-2735/2021	EPI_ISL_960831	Platform BIS UZA/UAntwerpen	UAntwerp, Laboratory of Medical Microbiology	Basil Britto Xavier et al
Belgium/UZA-UA-281IVJ/2021	EPI_ISL_1591207	LHUB-ULB	Labo Klinische Biologie, UZA	Marie Le Mercier et al
Belgium/UZA-UA-2832/2021	EPI_ISL_888820	Platform BIS UZA/UAntwerpen, University Hospital Antwerp, Edegem, Belgium	UAntwerp, Laboratory of Medical Microbiology, Campus Drie Eiken S6.26, Universiteitsplein 1, 2610, Wilrijk, Antwerp, Belgium	Basil Britto Xavier et al
Belgium/UZA-UA-29734612/2021	EPI_ISL_1498294	LHUB-ULB	UAntwerp, Laboratory of Medical Microbiology	Basil Britto Xavier et al
Belgium/UZA-UA-31090890/2021	EPI_ISL_1039250	LHUB-ULB	UAntwerp, Laboratory of Medical Microbiology	Basil Britto Xavier et al
Belgium/UZA-UA-31098243/2021	EPI_ISL_1305787	LHUB-ULB	UAntwerp, Laboratory of Medical Microbiology	Basil Britto Xavier et al
Belgium/UZA-UA-31099132/2021	EPI_ISL_1305783	LHUB-ULB	UAntwerp, Laboratory of Medical Microbiology	Basil Britto Xavier et al
Belgium/UZA-UA-31099418/2021	EPI_ISL_1279946	LHUB-ULB	UAntwerp, Laboratory of Medical Microbiology	Basil Britto Xavier et al
Belgium/UZA-UA-31099571/2021	EPI_ISL_1259267	LHUB-ULB	UAntwerp, Laboratory of Medical Microbiology	Basil Britto Xavier et al
Belgium/UZA-UA-31100240/2021	EPI_ISL_1259273	LHUB-ULB	UAntwerp, Laboratory of Medical Microbiology	Basil Britto Xavier et al
Belgium/UZA-UA-31101071/2021	EPI_ISL_1381272	Laboratoire Hospitalier Universitaire de Bruxelles (LHUB-ULB)	UAntwerp, Laboratory of Medical Microbiology	Basil Britto Xavier et al
Belgium/UZA-UA-31102570/2021	EPI_ISL_1298186	LHUB-ULB	UAntwerp, Laboratory of Medical Microbiology	Basil Britto Xavier et al
Belgium/UZA-UA-31103131/2021	EPI_ISL_1298191	LHUB-ULB	UAntwerp, Laboratory of Medical Microbiology	Basil Britto Xavier et al
Belgium/UZA-UA-31104512/2021	EPI_ISL_1337451	LHUB-ULB	UAntwerp, Laboratory of Medical Microbiology	Basil Britto Xavier et al
Belgium/UZA-UA-31104823/2021	EPI_ISL_1455666	LHUB-ULB	UAntwerp, Laboratory of Medical Microbiology	Basil Britto Xavier et al
Belgium/UZA-UA-31105270/2021	EPI_ISL_1381293	Laboratoire Hospitalier Universitaire de Bruxelles (LHUB-ULB)	UAntwerp, Laboratory of Medical Microbiology	Basil Britto Xavier et al
Belgium/UZA-UA-31105837/2021	EPI_ISL_1381285	Laboratoire Hospitalier Universitaire de Bruxelles (LHUB-ULB)	UAntwerp, Laboratory of Medical Microbiology	Basil Britto Xavier et al
Belgium/UZA-UA-31106926/2021	EPI_ISL_1381286	Laboratoire Hospitalier Universitaire de Bruxelles (LHUB-ULB)	UAntwerp, Laboratory of Medical Microbiology	Basil Britto Xavier et al
Belgium/UZA-UA-31107386/2021	EPI_ISL_1416792	LHUB-ULB	UAntwerp, Laboratory of Medical Microbiology	Basil Britto Xavier et al
Belgium/UZA-UA-31107671/2021	EPI_ISL_1575304	LHUB-ULB	UAntwerp, Laboratory of Medical Microbiology	Basil Britto Xavier et al
Belgium/UZA-UA-31107772/2021	EPI_ISL_1575306	LHUB-ULB	UAntwerp, Laboratory of Medical Microbiology	Basil Britto Xavier et al
Belgium/UZA-UA-31108040/2021	EPI_ISL_1416802	LHUB-ULB	UAntwerp, Laboratory of Medical Microbiology	Basil Britto Xavier et al
Belgium/UZA-UA-31108737/2021	EPI_ISL_1575305	LHUB-ULB	UAntwerp, Laboratory of Medical Microbiology	Basil Britto Xavier et al
Belgium/UZA-UA-31109096/2021	EPI_ISL_1498286	LHUB-ULB	UAntwerp, Laboratory of Medical Microbiology	Basil Britto Xavier et al
Belgium/UZA-UA-31109907/2021	EPI_ISL_1524948	LHUB-ULB	Labo Klinische Biologie, UZA	Jasmine Coppens et al
Belgium/UZA-UA-31109964/2021	EPI_ISL_1524949	LHUB-ULB	Labo Klinische Biologie, UZA	Jasmine Coppens et al
Belgium/UZA-UA-31109973/2021	EPI_ISL_1524950	LHUB-ULB	Labo Klinische Biologie, UZA	Jasmine Coppens et al
Belgium/UZA-UA-31110069/2021	EPI_ISL_1524951	LHUB-ULB	Labo Klinische Biologie, UZA	Jasmine Coppens et al
Belgium/UZA-UA-31110561/2021	EPI_ISL_1524952	LHUB-ULB	Labo Klinische Biologie, UZA	Jasmine Coppens et al
Belgium/UZA-UA-31111072/2021	EPI_ISL_1524953	LHUB-ULB	Labo Klinische Biologie, UZA	Jasmine Coppens et al
Belgium/UZA-UA-31111498/2021	EPI_ISL_1524954	LHUB-ULB	Labo Klinische Biologie, UZA	Jasmine Coppens et al
Belgium/UZA-UA-31112068/2021	EPI_ISL_1524955	LHUB-ULB	Labo Klinische Biologie, UZA	Jasmine Coppens et al
Belgium/UZA-UA-31112274/2021	EPI_ISL_1591175	LHUB-ULB	Labo Klinische Biologie, UZA	Marie Le Mercier et al
Belgium/UZA-UA-31112303/2021	EPI_ISL_1591170	LHUB-ULB	Labo Klinische Biologie, UZA	Marie Le Mercier et al
Belgium/UZA-UA-31112469/2021	EPI_ISL_1591178	LHUB-ULB	Labo Klinische Biologie, UZA	Marie Le Mercier et al
Belgium/UZA-UA-31112489/2021	EPI_ISL_1591177	LHUB-ULB	Labo Klinische Biologie, UZA	Marie Le Mercier et al
Belgium/UZA-UA-31113191/2021	EPI_ISL_1591193	LHUB-ULB	Labo Klinische Biologie, UZA	Marie Le Mercier et al
Belgium/UZA-UA-31113606/2021	EPI_ISL_1591204	LHUB-ULB	Labo Klinische Biologie, UZA	Marie Le Mercier et al
Belgium/UZA-UA-31113765/2021	EPI_ISL_1591199	LHUB-ULB	Labo Klinische Biologie, UZA	Marie Le Mercier et al
Belgium/UZA-UA-3129/2021	EPI_ISL_955149	Platform BIS UZA/UAntwerpen	UAntwerp, Laboratory of Medical Microbiology	Basil Britto Xavier et al
Belgium/UZA-UA-3205/2021	EPI_ISL_961017	Platform BIS UZA/UAntwerpen	UAntwerp, Laboratory of Medical Microbiology	Basil Britto Xavier et al
Belgium/UZA-UA-3226/2021	EPI_ISL_940893	Platform BIS UZA/UAntwerpen	UAntwerp, Laboratory of Medical Microbiology, Campus Drie Eiken S6.26, Universiteitsplein 1, 2610, Wilrijk, Belgium	Basil Britto Xavier et al
Belgium/UZA-UA-32575858/2021	EPI_ISL_1259266	Universitair Ziekemhuis Antwerpen (UZA)	UAntwerp, Laboratory of Medical Microbiology	Basil Britto Xavier et al
Belgium/UZA-UA-3324/2021	EPI_ISL_955143	Platform BIS UZA/UAntwerpen	UAntwerp, Laboratory of Medical Microbiology	Basil Britto Xavier et al
Belgium/UZA-UA-3365/2020	EPI_ISL_857040	Platform BIS UZA/UAntwerpen, University Hospital Antwerp, Edegem, Belgium	UAntwerp, Laboratory of Medical Microbiology, Campus Drie Eiken S6.26, Universiteitsplein 1, 2610, Wilrijk, Antwerp, Belgium	Basil Britto Xavier et al
Belgium/UZA-UA-3387/2021	EPI_ISL_942952	Platform BIS UZA/UAntwerpen	UAntwerp, Laboratory of Medical Microbiology	Basil Britto Xavier et al
Belgium/UZA-UA-347073190/2021	EPI_ISL_1443690	Algemeen Medisch Labo	Labo Klinische Biologie, UZA	Marie Le Mercier et al
Belgium/UZA-UA-347073197/2021	EPI_ISL_1443691	Algemeen Medisch Labo	Labo Klinische Biologie, UZA	Marie Le Mercier et al
Belgium/UZA-UA-347595282/2021	EPI_ISL_1416762	Algemeen Medisch Laboratorium (AML)	UAntwerp, Laboratory of Medical Microbiology	Basil Britto Xavier et al
Belgium/UZA-UA-348022077/2021	EPI_ISL_1381298	Algemeen Medisch Laboratorium (AML)	UAntwerp, Laboratory of Medical Microbiology	Basil Britto Xavier et al
Belgium/UZA-UA-3523/2021	EPI_ISL_1036621	Platform BIS UZA/UAntwerpen	UAntwerp, Laboratory of Medical Microbiology	Basil Britto Xavier et al
Belgium/UZA-UA-361ILJ/2021	EPI_ISL_1498293	LHUB-ULB	UAntwerp, Laboratory of Medical Microbiology	Basil Britto Xavier et al
Belgium/UZA-UA-3725/2021	EPI_ISL_984282	Platform BIS UZA/UAntwerpen	UAntwerp, Laboratory of Medical Microbiology	Basil Britto Xavier et al
Belgium/UZA-UA-3842/2021	EPI_ISL_984285	Platform BIS UZA/UAntwerpen	UAntwerp, Laboratory of Medical Microbiology	Basil Britto Xavier et al
Belgium/UZA-UA-3905/2021	EPI_ISL_940782	Platform BIS UZA/UAntwerpen	UAntwerp, Laboratory of Medical Microbiology, Campus Drie Eiken S6.26, Universiteitsplein 1, 2610, Wilrijk, Belgium	Basil Britto Xavier et al
Belgium/UZA-UA-3926/2021	EPI_ISL_940843	Platform BIS UZA/UAntwerpen	UAntwerp, Laboratory of Medical Microbiology	Basil Britto Xavier et al
Belgium/UZA-UA-4136/2021	EPI_ISL_955138	Platform BIS UZA/UAntwerpen	UAntwerp, Laboratory of Medical Microbiology	Basil Britto Xavier et al
Belgium/UZA-UA-4241/2021	EPI_ISL_960662	Platform BIS UZA/UAntwerpen	UAntwerp, Laboratory of Medical Microbiology	Basil Britto Xavier et al
Belgium/UZA-UA-433IPJ/2021	EPI_ISL_1524956	LHUB-ULB	Labo Klinische Biologie, UZA	Jasmine Coppens et al
Belgium/UZA-UA-435IRJ/2021	EPI_ISL_1591171	LHUB-ULB	Labo Klinische Biologie, UZA	Marie Le Mercier et al
Belgium/UZA-UA-4409/2021	EPI_ISL_955152	Platform BIS UZA/UAntwerpen	UAntwerp, Laboratory of Medical Microbiology	Basil Britto Xavier et al
Belgium/UZA-UA-4427/2021	EPI_ISL_984280	Platform BIS UZA/UAntwerpen	UAntwerp, Laboratory of Medical Microbiology	Basil Britto Xavier et al
Belgium/UZA-UA-4447/2021	EPI_ISL_940822	Platform BIS UZA/UAntwerpen	UAntwerp, Laboratory of Medical Microbiology, Campus Drie Eiken S6.26, Universiteitsplein 1, 2610, Wilrijk, Belgium	Basil Britto Xavier et al
Belgium/UZA-UA-447393133/2021	EPI_ISL_1443692	Algemeen Medisch Labo	Labo Klinische Biologie, UZA	Marie Le Mercier et al
Belgium/UZA-UA-447595283/2021	EPI_ISL_1416795	Algemeen Medisch Laboratorium (AML)	UAntwerp, Laboratory of Medical Microbiology	Basil Britto Xavier et al
Belgium/UZA-UA-447735150/2021	EPI_ISL_1443693	Algemeen Medisch Labo	Labo Klinische Biologie, UZA	Marie Le Mercier et al
Belgium/UZA-UA-447857577/2021	EPI_ISL_1416776	Algemeen Medisch Laboratorium (AML)	UAntwerp, Laboratory of Medical Microbiology	Basil Britto Xavier et al
Belgium/UZA-UA-447857586/2021	EPI_ISL_1381299	Algemeen Medisch Laboratorium (AML)	UAntwerp, Laboratory of Medical Microbiology	Basil Britto Xavier et al
Belgium/UZA-UA-4512/2021	EPI_ISL_942958	Platform BIS UZA/UAntwerpen	UAntwerp, Laboratory of Medical Microbiology	Basil Britto Xavier et al
Belgium/UZA-UA-4518/2021	EPI_ISL_984278	Platform BIS UZA/UAntwerpen	UAntwerp, Laboratory of Medical Microbiology	Basil Britto Xavier et al
Belgium/UZA-UA-4547/2021	EPI_ISL_961009	Platform BIS UZA/UAntwerpen	UAntwerp, Laboratory of Medical Microbiology	Basil Britto Xavier et al
Belgium/UZA-UA-4578/2021	EPI_ISL_984275	Platform BIS UZA/UAntwerpen	UAntwerp, Laboratory of Medical Microbiology	Basil Britto Xavier et al
Belgium/UZA-UA-4629/2021	EPI_ISL_996006	LHUB-ULB	UAntwerp, Laboratory of Medical Microbiology	Basil Britto Xavier et al
Belgium/UZA-UA-46728771/2021	EPI_ISL_1171472	Algemeen Medisch Laboratorium (AML)	UAntwerp, Laboratory of Medical Microbiology	Basil Britto Xavier et al
Belgium/UZA-UA-46886748/2021	EPI_ISL_1591213	Algemeen Medisch Labo	Labo Klinische Biologie, UZA	Marie Le Mercier et al
Belgium/UZA-UA-46894958/2021	EPI_ISL_1171468	Algemeen Medisch Laboratorium (AML)	UAntwerp, Laboratory of Medical Microbiology	Basil Britto Xavier et al
Belgium/UZA-UA-46952476/2021	EPI_ISL_1591214	Algemeen Medisch Labo	Labo Klinische Biologie, UZA	Marie Le Mercier et al
Belgium/UZA-UA-46952595/2021	EPI_ISL_1591216	Algemeen Medisch Labo	Labo Klinische Biologie, UZA	Marie Le Mercier et al
Belgium/UZA-UA-47079139/2021	EPI_ISL_1112340	ALGEMEEN MEDISCH LABO	UAntwerp, Laboratory of Medical Microbiology,	Basil Britto Xavier et al
Belgium/UZA-UA-47128367/2021	EPI_ISL_1103564	Algemeen Medisch Laboratorium	UAntwerp, Laboratory of Medical Microbiology	Basil Britto Xavier et al
Belgium/UZA-UA-47200620/2021	EPI_ISL_1073008	ALGEMEEN MEDISCH LABO	UAntwerp, Laboratory of Medical Microbiology	Basil Britto Xavier et al
Belgium/UZA-UA-47241421/2021	EPI_ISL_1381290	Algemeen Medisch Laboratorium (AML)	UAntwerp, Laboratory of Medical Microbiology	Basil Britto Xavier et al
Belgium/UZA-UA-47255913/2021	EPI_ISL_1171470	Algemeen Medisch Laboratorium (AML)	UAntwerp, Laboratory of Medical Microbiology	Basil Britto Xavier et al
Belgium/UZA-UA-47256704/2021	EPI_ISL_1190852	Algemeen Medisch Laboratorium (AML)	UAntwerp, Laboratory of Medical Microbiology	Basil Britto Xavier et al
Belgium/UZA-UA-4730/2021	EPI_ISL_944110	Platform BIS UZA/UAntwerpen	UAntwerp, Laboratory of Medical Microbiology	Basil Britto Xavier et al
Belgium/UZA-UA-47319305/2021	EPI_ISL_1381269	Algemeen Medisch Laboratorium (AML)	UAntwerp, Laboratory of Medical Microbiology	Basil Britto Xavier et al
Belgium/UZA-UA-47346057/2021	EPI_ISL_1279939	Algemeen Medisch Laboratorium (AML)	UAntwerp, Laboratory of Medical Microbiology	Basil Britto Xavier et al
Belgium/UZA-UA-4742/2021	EPI_ISL_942959	Platform BIS UZA/UAntwerpen	UAntwerp, Laboratory of Medical Microbiology	Basil Britto Xavier et al
Belgium/UZA-UA-47426768/2021	EPI_ISL_1455660	Algemeen Medisch Laboratorium (AML)	UAntwerp, Laboratory of Medical Microbiology	Basil Britto Xavier et al
Belgium/UZA-UA-47429175/2021	EPI_ISL_1381267	Algemeen Medisch Laboratorium (AML)	UAntwerp, Laboratory of Medical Microbiology	Basil Britto Xavier et al
Belgium/UZA-UA-47436647/2021	EPI_ISL_1171467	Algemeen Medisch Laboratorium (AML)	UAntwerp, Laboratory of Medical Microbiology	Basil Britto Xavier et al
Belgium/UZA-UA-47493926/2021	EPI_ISL_1336263	ALGEMEEN MEDISCH LABO	UAntwerp, Laboratory of Medical Microbiology	Basil Britto Xavier et al
Belgium/UZA-UA-47493957/2021	EPI_ISL_1259240	Algemeen Medisch Laboratorium (AML)	UAntwerp, Laboratory of Medical Microbiology	Basil Britto Xavier et al
Belgium/UZA-UA-47516725/2021	EPI_ISL_1591221	Algemeen Medisch Labo	Labo Klinische Biologie, UZA	Marie Le Mercier et al
Belgium/UZA-UA-47550641/2021	EPI_ISL_1591212	Algemeen Medisch Labo	Labo Klinische Biologie, UZA	Marie Le Mercier et al
Belgium/UZA-UA-47565219/2021	EPI_ISL_1591210	Algemeen Medisch Labo	Labo Klinische Biologie, UZA	Marie Le Mercier et al
Belgium/UZA-UA-47567216/2021	EPI_ISL_1381268	Algemeen Medisch Laboratorium (AML)	UAntwerp, Laboratory of Medical Microbiology	Basil Britto Xavier et al
Belgium/UZA-UA-47756324/2021	EPI_ISL_1171466	Algemeen Medisch Laboratorium (AML)	UAntwerp, Laboratory of Medical Microbiology	Basil Britto Xavier et al
Belgium/UZA-UA-47760773/2021	EPI_ISL_1336267	ALGEMEEN MEDISCH LABO	UAntwerp, Laboratory of Medical Microbiology	Basil Britto Xavier et al
Belgium/UZA-UA-47780882/2021	EPI_ISL_1381270	Algemeen Medisch Laboratorium (AML)	UAntwerp, Laboratory of Medical Microbiology	Basil Britto Xavier et al
Belgium/UZA-UA-47788208/2021	EPI_ISL_1164849	Algemeen Medisch Laboratorium (AML)	UAntwerp, Laboratory of Medical Microbiology	Basil Britto Xavier et al
Belgium/UZA-UA-47788291/2021	EPI_ISL_1336264	ALGEMEEN MEDISCH LABO	UAntwerp, Laboratory of Medical Microbiology	Basil Britto Xavier et al
Belgium/UZA-UA-47788397/2021	EPI_ISL_1103562	Algemeen Medisch Laboratorium	UAntwerp, Laboratory of Medical Microbiology	Basil Britto Xavier et al
Belgium/UZA-UA-47788506/2021	EPI_ISL_1073029	ALGEMEEN MEDISCH LABO	UAntwerp, Laboratory of Medical Microbiology	Basil Britto Xavier et al
Belgium/UZA-UA-47788513/2021	EPI_ISL_1171469	Algemeen Medisch Laboratorium (AML)	UAntwerp, Laboratory of Medical Microbiology	Basil Britto Xavier et al
Belgium/UZA-UA-47788608/2021	EPI_ISL_1455663	Algemeen Medisch Laboratorium (AML)	UAntwerp, Laboratory of Medical Microbiology	Basil Britto Xavier et al
Belgium/UZA-UA-47815634/2021	EPI_ISL_1591219	Algemeen Medisch Labo	Labo Klinische Biologie, UZA	Marie Le Mercier et al
Belgium/UZA-UA-47854547/2021	EPI_ISL_1591223	Algemeen Medisch Labo	Labo Klinische Biologie, UZA	Marie Le Mercier et al
Belgium/UZA-UA-47856253/2021	EPI_ISL_1443683	Algemeen Medisch Labo	Labo Klinische Biologie, UZA	Marie Le Mercier et al
Belgium/UZA-UA-47883091/2021	EPI_ISL_1591224	Algemeen Medisch Labo	Labo Klinische Biologie, UZA	Marie Le Mercier et al
Belgium/UZA-UA-47885238/2021	EPI_ISL_1171465	Algemeen Medisch Laboratorium (AML)	UAntwerp, Laboratory of Medical Microbiology	Basil Britto Xavier et al
Belgium/UZA-UA-47891144/2021	EPI_ISL_1591215	Algemeen Medisch Labo	Labo Klinische Biologie, UZA	Marie Le Mercier et al
Belgium/UZA-UA-47898391/2021	EPI_ISL_1591211	Algemeen Medisch Labo	Labo Klinische Biologie, UZA	Marie Le Mercier et al
Belgium/UZA-UA-47899406/2021	EPI_ISL_1171471	Algemeen Medisch Laboratorium (AML)	UAntwerp, Laboratory of Medical Microbiology	Basil Britto Xavier et al
Belgium/UZA-UA-47899413/2021	EPI_ISL_1171473	Algemeen Medisch Laboratorium (AML)	UAntwerp, Laboratory of Medical Microbiology	Basil Britto Xavier et al
Belgium/UZA-UA-47925406/2021	EPI_ISL_1591222	Algemeen Medisch Labo	Labo Klinische Biologie, UZA	Marie Le Mercier et al
Belgium/UZA-UA-47928926/2021	EPI_ISL_1591218	Algemeen Medisch Labo	Labo Klinische Biologie, UZA	Marie Le Mercier et al
Belgium/UZA-UA-47934217/2021	EPI_ISL_1591217	Algemeen Medisch Labo	Labo Klinische Biologie, UZA	Marie Le Mercier et al
Belgium/UZA-UA-47963240/2021	EPI_ISL_1591220	Algemeen Medisch Labo	Labo Klinische Biologie, UZA	Marie Le Mercier et al
Belgium/UZA-UA-4839/2021	EPI_ISL_960984	Platform BIS UZA/UAntwerpen	UAntwerp, Laboratory of Medical Microbiology	Basil Britto Xavier et al
Belgium/UZA-UA-4877/2021	EPI_ISL_833434	UZA/UAntwerpen (BIS lab), University Hospital Antwerp, Edegem, Belgium	Laboratory of Medical Microbiology, University of Antwerp, Campus Drie Eiken, S6.26, Universiteitsplein 1, 2610, Wilrijk, Antwerp, Belgium	Basil Britto Xavier et al
Belgium/UZA-UA-48905730/2021	EPI_ISL_1591194	LHUB-ULB	Labo Klinische Biologie, UZA	Marie Le Mercier et al
Belgium/UZA-UA-48906956/2021	EPI_ISL_1524957	LHUB-ULB	Labo Klinische Biologie, UZA	Jasmine Coppens et al
Belgium/UZA-UA-48907402/2021	EPI_ISL_1524958	LHUB-ULB	Labo Klinische Biologie, UZA	Jasmine Coppens et al
Belgium/UZA-UA-48908247/2021	EPI_ISL_1524959	LHUB-ULB	Labo Klinische Biologie, UZA	Jasmine Coppens et al
Belgium/UZA-UA-48909221/2021	EPI_ISL_1416764	LHUB-ULB	UAntwerp, Laboratory of Medical Microbiology	Basil Britto Xavier et al
Belgium/UZA-UA-48909551/2021	EPI_ISL_1416771	LHUB-ULB	UAntwerp, Laboratory of Medical Microbiology	Basil Britto Xavier et al
Belgium/UZA-UA-48909552/2021	EPI_ISL_1416797	LHUB-ULB	UAntwerp, Laboratory of Medical Microbiology	Basil Britto Xavier et al
Belgium/UZA-UA-48910717/2021	EPI_ISL_1498287	LHUB-ULB	UAntwerp, Laboratory of Medical Microbiology	Basil Britto Xavier et al
Belgium/UZA-UA-48911637/2021	EPI_ISL_1381295	Laboratoire Hospitalier Universitaire de Bruxelles (LHUB-ULB)	UAntwerp, Laboratory of Medical Microbiology	Basil Britto Xavier et al
Belgium/UZA-UA-48913753/2021	EPI_ISL_1381279	Laboratoire Hospitalier Universitaire de Bruxelles (LHUB-ULB)	UAntwerp, Laboratory of Medical Microbiology	Basil Britto Xavier et al
Belgium/UZA-UA-48918890/2021	EPI_ISL_1190843	LHUB-ULB	UAntwerp, Laboratory of Medical Microbiology	Basil Britto Xavier et al
Belgium/UZA-UA-4922/2021	EPI_ISL_960833	Platform BIS UZA/UAntwerpen	UAntwerp, Laboratory of Medical Microbiology	Basil Britto Xavier et al
Belgium/UZA-UA-4959/2021	EPI_ISL_857053	Platform BIS UZA/UAntwerpen, University Hospital Antwerp, Edegem, Belgium	UAntwerp, Laboratory of Medical Microbiology, Campus Drie Eiken S6.26, Universiteitsplein 1, 2610, Wilrijk, Antwerp, Belgium	Basil Britto Xavier et al
Belgium/UZA-UA-496IRJ/2021	EPI_ISL_1591169	LHUB-ULB	Labo Klinische Biologie, UZA	Marie Le Mercier et al
Belgium/UZA-UA-4971/2021	EPI_ISL_940845	Platform BIS UZA/UAntwerpen	UAntwerp, Laboratory of Medical Microbiology, Campus Drie Eiken S6.26, Universiteitsplein 1, 2610, Wilrijk, Belgium	Basil Britto Xavier et al
Belgium/UZA-UA-4973/2021	EPI_ISL_833483	UZA/UAntwerpen (BIS lab), University Hospital Antwerp, Edegem, Belgium	Laboratory of Medical Microbiology, University of Antwerp, Campus Drie Eiken, S6.26, Universiteitsplein 1, 2610, Wilrijk, Antwerp, Belgium	Basil Britto Xavier et al
Belgium/UZA-UA-4978/2021	EPI_ISL_1039213	Platform BIS UZA/UAntwerpen	UAntwerp, Laboratory of Medical Microbiology	Basil Britto Xavier et al
Belgium/UZA-UA-5119-2/2021	EPI_ISL_1036732	Platform BIS UZA/UAntwerpen	UAntwerp, Laboratory of Medical Microbiology	Basil Britto Xavier et al
Belgium/UZA-UA-5119/2021	EPI_ISL_960982	Platform BIS UZA/UAntwerpen	UAntwerp, Laboratory of Medical Microbiology	Basil Britto Xavier et al
Belgium/UZA-UA-516IPJ/2021	EPI_ISL_1524960	LHUB-ULB	Labo Klinische Biologie, UZA	Jasmine Coppens et al
Belgium/UZA-UA-5208/2021	EPI_ISL_1039215	Platform BIS UZA/UAntwerpen	UAntwerp, Laboratory of Medical Microbiology	Basil Britto Xavier et al
Belgium/UZA-UA-5251-2/2021	EPI_ISL_1036729	Platform BIS UZA/UAntwerpen	UAntwerp, Laboratory of Medical Microbiology	Basil Britto Xavier et al
Belgium/UZA-UA-5251/2021	EPI_ISL_888589	Platform BIS UZA/UAntwerpen, University Hospital Antwerp, Edegem, Belgium	UAntwerp, Laboratory of Medical Microbiology, Campus Drie Eiken S6.26, Universiteitsplein 1, 2610, Wilrijk, Antwerp, Belgium	Basil Britto Xavier et al
Belgium/UZA-UA-5253/2021	EPI_ISL_984269	Platform BIS UZA/UAntwerpen	UAntwerp, Laboratory of Medical Microbiology	Basil Britto Xavier et al
Belgium/UZA-UA-5309/2021	EPI_ISL_1036623	Platform BIS UZA/UAntwerpen	UAntwerp, Laboratory of Medical Microbiology	Basil Britto Xavier et al
Belgium/UZA-UA-536INJ/2021	EPI_ISL_1524961	LHUB-ULB	Labo Klinische Biologie, UZA	Jasmine Coppens et al
Belgium/UZA-UA-547516688/2021	EPI_ISL_1443694	Algemeen Medisch Labo	Labo Klinische Biologie, UZA	Marie Le Mercier et al
Belgium/UZA-UA-547522522/2021	EPI_ISL_1443695	Algemeen Medisch Labo	Labo Klinische Biologie, UZA	Marie Le Mercier et al
Belgium/UZA-UA-547531933/2021	EPI_ISL_1443696	Algemeen Medisch Labo	Labo Klinische Biologie, UZA	Marie Le Mercier et al
Belgium/UZA-UA-55904770/2021	EPI_ISL_1259237	Algemeen Medisch Laboratorium (AML)	UAntwerp, Laboratory of Medical Microbiology	Basil Britto Xavier et al
Belgium/UZA-UA-5617/2021	EPI_ISL_942954	Platform BIS UZA/UAntwerpen	UAntwerp, Laboratory of Medical Microbiology	Basil Britto Xavier et al
Belgium/UZA-UA-5637/2021	EPI_ISL_955139	Platform BIS UZA/UAntwerpen	UAntwerp, Laboratory of Medical Microbiology	Basil Britto Xavier et al
Belgium/UZA-UA-584IRJ/2021	EPI_ISL_1591173	LHUB-ULB	Labo Klinische Biologie, UZA	Marie Le Mercier et al
Belgium/UZA-UA-5854/2021	EPI_ISL_1039216	Platform BIS UZA/UAntwerpen	UAntwerp, Laboratory of Medical Microbiology	Basil Britto Xavier et al
Belgium/UZA-UA-5958/2021	EPI_ISL_940849	Platform BIS UZA/UAntwerpen	UAntwerp, Laboratory of Medical Microbiology	Basil Britto Xavier et al
Belgium/UZA-UA-6053/2021	EPI_ISL_942955	Platform BIS UZA/UAntwerpen	UAntwerp, Laboratory of Medical Microbiology	Basil Britto Xavier et al
Belgium/UZA-UA-608IQJ/2021	EPI_ISL_1524962	LHUB-ULB	Labo Klinische Biologie, UZA	Jasmine Coppens et al
Belgium/UZA-UA-6090/2021	EPI_ISL_984268	Platform BIS UZA/UAntwerpen	UAntwerp, Laboratory of Medical Microbiology	Basil Britto Xavier et al
Belgium/UZA-UA-6207/2021	EPI_ISL_984615	Platform BIS UZA/UAntwerpen	UAntwerp, Laboratory of Medical Microbiology	Basil Britto Xavier et al
Belgium/UZA-UA-6231/2021	EPI_ISL_857042	Platform BIS UZA/UAntwerpen, University Hospital Antwerp, Edegem, Belgium	UAntwerp, Laboratory of Medical Microbiology, Campus Drie Eiken S6.26, Universiteitsplein 1, 2610, Wilrijk, Antwerp, Belgium	Basil Britto Xavier et al
Belgium/UZA-UA-6296/2021	EPI_ISL_955141	Platform BIS UZA/UAntwerpen	UAntwerp, Laboratory of Medical Microbiology	Basil Britto Xavier et al
Belgium/UZA-UA-6344/2021	EPI_ISL_940780	Platform BIS UZA/UAntwerpen	UAntwerp, Laboratory of Medical Microbiology	Basil Britto Xavier et al
Belgium/UZA-UA-637IPJ/2021	EPI_ISL_1524963	LHUB-ULB	Labo Klinische Biologie, UZA	Jasmine Coppens et al
Belgium/UZA-UA-639IPJ/2021	EPI_ISL_1524964	LHUB-ULB	Labo Klinische Biologie, UZA	Jasmine Coppens et al
Belgium/UZA-UA-6465/2021	EPI_ISL_961464	Platform BIS UZA/UAntwerpen	UAntwerp, Laboratory of Medical Microbiology	Basil Britto Xavier et al
Belgium/UZA-UA-647934838/2021	EPI_ISL_1443697	Algemeen Medisch Labo	Labo Klinische Biologie, UZA	Marie Le Mercier et al
Belgium/UZA-UA-648074193/2021	EPI_ISL_1443698	Algemeen Medisch Labo	Labo Klinische Biologie, UZA	Marie Le Mercier et al
Belgium/UZA-UA-6664/2021	EPI_ISL_955147	Platform BIS UZA/UAntwerpen	UAntwerp, Laboratory of Medical Microbiology	Basil Britto Xavier et al
Belgium/UZA-UA-6847739733/2021	EPI_ISL_1416804	Algemeen Medisch Laboratorium (AML)	UAntwerp, Laboratory of Medical Microbiology	Basil Britto Xavier et al
Belgium/UZA-UA-7094/2021	EPI_ISL_984265	Platform BIS UZA/UAntwerpen	UAntwerp, Laboratory of Medical Microbiology	Basil Britto Xavier et al
Belgium/UZA-UA-718IOJ/2021	EPI_ISL_1524965	LHUB-ULB	Labo Klinische Biologie, UZA	Jasmine Coppens et al
Belgium/UZA-UA-7275/2021	EPI_ISL_984287	Platform BIS UZA/UAntwerpen	UAntwerp, Laboratory of Medical Microbiology	Basil Britto Xavier et al
Belgium/UZA-UA-7372/2021	EPI_ISL_940772	Platform BIS UZA/UAntwerpen	UAntwerp, Laboratory of Medical Microbiology, Campus Drie Eiken S6.26, Universiteitsplein 1, 2610, Wilrijk, Belgium	Basil Britto Xavier et al
Belgium/UZA-UA-7418/2021	EPI_ISL_857051	Platform BIS UZA/UAntwerpen, University Hospital Antwerp, Edegem, Belgium	UAntwerp, Laboratory of Medical Microbiology, Campus Drie Eiken S6.26, Universiteitsplein 1, 2610, Wilrijk, Antwerp, Belgium	Basil Britto Xavier et al
Belgium/UZA-UA-747849665/2021	EPI_ISL_1416763	Algemeen Medisch Laboratorium (AML)	UAntwerp, Laboratory of Medical Microbiology	Basil Britto Xavier et al
Belgium/UZA-UA-7537/2021	EPI_ISL_833486	UZA/UAntwerpen (BIS lab), University Hospital Antwerp, Edegem, Belgium	Laboratory of Medical Microbiology, University of Antwerp, Campus Drie Eiken, S6.26, Universiteitsplein 1, 2610, Wilrijk, Antwerp, Belgium	Basil Britto Xavier et al
Belgium/UZA-UA-7565/2021	EPI_ISL_857054	Platform BIS UZA/UAntwerpen, University Hospital Antwerp, Edegem, Belgium	UAntwerp, Laboratory of Medical Microbiology, Campus Drie Eiken S6.26, Universiteitsplein 1, 2610, Wilrijk, Antwerp, Belgium	Basil Britto Xavier et al
Belgium/UZA-UA-7649/2021	EPI_ISL_960983	Platform BIS UZA/UAntwerpen	UAntwerp, Laboratory of Medical Microbiology	Basil Britto Xavier et al
Belgium/UZA-UA-7680/2021	EPI_ISL_984614	Platform BIS UZA/UAntwerpen	UAntwerp, Laboratory of Medical Microbiology	Basil Britto Xavier et al
Belgium/UZA-UA-7789/2021	EPI_ISL_940892	Platform BIS UZA/UAntwerpen	UAntwerp, Laboratory of Medical Microbiology	Basil Britto Xavier et al
Belgium/UZA-UA-8141/2021	EPI_ISL_984363	Platform BIS UZA/UAntwerpen	UAntwerp, Laboratory of Medical Microbiology	Basil Britto Xavier et al
Belgium/UZA-UA-81534349/2021	EPI_ISL_1259268	LHUB-ULB	UAntwerp, Laboratory of Medical Microbiology	Basil Britto Xavier et al
Belgium/UZA-UA-81540242/2021	EPI_ISL_1585695	LHUB-ULB	Labo Klinische Biologie, UZA	Jasmine Coppens et al
Belgium/UZA-UA-81540273/2021	EPI_ISL_1524966	LHUB-ULB	Labo Klinische Biologie, UZA	Jasmine Coppens et al
Belgium/UZA-UA-81541220/2021	EPI_ISL_1524967	LHUB-ULB	Labo Klinische Biologie, UZA	Jasmine Coppens et al
Belgium/UZA-UA-81541365/2021	EPI_ISL_1524968	LHUB-ULB	Labo Klinische Biologie, UZA	Jasmine Coppens et al
Belgium/UZA-UA-8210/2021	EPI_ISL_888590	Platform BIS UZA/UAntwerpen, University Hospital Antwerp, Edegem, Belgium	UAntwerp, Laboratory of Medical Microbiology, Campus Drie Eiken S6.26, Universiteitsplein 1, 2610, Wilrijk, Antwerp, Belgium	Basil Britto Xavier et al
Belgium/UZA-UA-8312/2021	EPI_ISL_955140	Platform BIS UZA/UAntwerpen	UAntwerp, Laboratory of Medical Microbiology	Basil Britto Xavier et al
Belgium/UZA-UA-8350/2021	EPI_ISL_940774	Platform BIS UZA/UAntwerpen	UAntwerp, Laboratory of Medical Microbiology, Campus Drie Eiken S6.26, Universiteitsplein 1, 2610, Wilrijk, Belgium	Basil Britto Xavier et al
Belgium/UZA-UA-8392/2021	EPI_ISL_833484	UZA/UAntwerpen (BIS lab), University Hospital Antwerp, Edegem, Belgium	Laboratory of Medical Microbiology, University of Antwerp, Campus Drie Eiken, S6.26, Universiteitsplein 1, 2610, Wilrijk, Antwerp, Belgium	Basil Britto Xavier et al
Belgium/UZA-UA-8394/2021	EPI_ISL_1036747	Platform BIS UZA/UAntwerpen	UAntwerp, Laboratory of Medical Microbiology	Basil Britto Xavier et al
Belgium/UZA-UA-8395/2021	EPI_ISL_887588	Platform BIS UZA/UAntwerpen, University Hospital Antwerp, Edegem, Belgium	UAntwerp, Laboratory of Medical Microbiology, Campus Drie Eiken S6.26, Universiteitsplein 1, 2610, Wilrijk, Antwerp, Belgium	Basil Britto Xavier et al
Belgium/UZA-UA-8410/2021	EPI_ISL_888623	Platform BIS UZA/UAntwerpen, University Hospital Antwerp, Edegem, Belgium	UAntwerp, Laboratory of Medical Microbiology, Campus Drie Eiken S6.26, Universiteitsplein 1, 2610, Wilrijk, Antwerp, Belgium	Basil Britto Xavier et al
Belgium/UZA-UA-845INJ/2021	EPI_ISL_1524969	LHUB-ULB	Labo Klinische Biologie, UZA	Jasmine Coppens et al
Belgium/UZA-UA-8558/2020	EPI_ISL_833456	UZA/UAntwerpen (BIS lab), University Hospital Antwerp, Edegem, Belgium	Laboratory of Medical Microbiology, University of Antwerp, Campus Drie Eiken, S6.26, Universiteitsplein 1, 2610, Wilrijk, Antwerp, Belgium	Basil Britto Xavier et al
Belgium/UZA-UA-8637/2021	EPI_ISL_942957	Platform BIS UZA/UAntwerpen	UAntwerp, Laboratory of Medical Microbiology	Basil Britto Xavier et al
Belgium/UZA-UA-8708/2021	EPI_ISL_1036660	Platform BIS UZA/UAntwerpen	UAntwerp, Laboratory of Medical Microbiology	Basil Britto Xavier et al
Belgium/UZA-UA-8711/2020	EPI_ISL_857055	Platform BIS UZA/UAntwerpen, University Hospital Antwerp, Edegem, Belgium	UAntwerp, Laboratory of Medical Microbiology, Campus Drie Eiken S6.26, Universiteitsplein 1, 2610, Wilrijk, Antwerp, Belgium	Basil Britto Xavier et al
Belgium/UZA-UA-8754/2021	EPI_ISL_1039161	Platform BIS UZA/UAntwerpen	UAntwerp, Laboratory of Medical Microbiology	Basil Britto Xavier et al
Belgium/UZA-UA-8757/2021	EPI_ISL_960441	Platform BIS UZA/UAntwerpen	UAntwerp, Laboratory of Medical Microbiology	Basil Britto Xavier et al
Belgium/UZA-UA-9041/2021	EPI_ISL_888626	Platform BIS UZA/UAntwerpen, University Hospital Antwerp, Edegem, Belgium	UAntwerp, Laboratory of Medical Microbiology, Campus Drie Eiken S6.26, Universiteitsplein 1, 2610, Wilrijk, Antwerp, Belgium	Basil Britto Xavier et al
Belgium/UZA-UA-931IPJ/2021	EPI_ISL_1524970	LHUB-ULB	Labo Klinische Biologie, UZA	Jasmine Coppens et al
Belgium/UZA-UA-9451/2021	EPI_ISL_984274	Platform BIS UZA/UAntwerpen	UAntwerp, Laboratory of Medical Microbiology	Basil Britto Xavier et al
Belgium/UZA-UA-9483/2021	EPI_ISL_984286	Platform BIS UZA/UAntwerpen	UAntwerp, Laboratory of Medical Microbiology	Basil Britto Xavier et al
Belgium/UZA-UA-9579/2021	EPI_ISL_961465	Platform BIS UZA/UAntwerpen	UAntwerp, Laboratory of Medical Microbiology	Basil Britto Xavier et al
Belgium/UZA-UA-960IQJ/2021	EPI_ISL_1524971	LHUB-ULB	Labo Klinische Biologie, UZA	Jasmine Coppens et al
Belgium/UZA-UA-9773/2021	EPI_ISL_942953	Platform BIS UZA/UAntwerpen	UAntwerp, Laboratory of Medical Microbiology	Basil Britto Xavier et al
Belgium/UZA-UA-9790/2021	EPI_ISL_984279	Platform BIS UZA/UAntwerpen	UAntwerp, Laboratory of Medical Microbiology	Basil Britto Xavier et al
Belgium/UZA-UA-9817/2021	EPI_ISL_984272	Platform BIS UZA/UAntwerpen	UAntwerp, Laboratory of Medical Microbiology	Basil Britto Xavier et al
Belgium/UZA-UA-9911/2021	EPI_ISL_888595	Platform BIS UZA/UAntwerpen, University Hospital Antwerp, Edegem, Belgium	UAntwerp, Laboratory of Medical Microbiology, Campus Drie Eiken S6.26, Universiteitsplein 1, 2610, Wilrijk, Antwerp, Belgium	Basil Britto Xavier et al
Belgium/UZA-UA-9917/2021	EPI_ISL_940779	Platform BIS UZA/UAntwerpen	UAntwerp, Laboratory of Medical Microbiology, Campus Drie Eiken S6.26, Universiteitsplein 1, 2610, Wilrijk, Belgium	Basil Britto Xavier et al
Belgium/UZA-UA-CV0165876844/2021	EPI_ISL_1040470	Platform BIS UZA/UAntwerpen	UAntwerp, Laboratory of Medical Microbiology	Basil Britto Xavier et al
Belgium/UZA-UA-CV0578523154/2020	EPI_ISL_1039251	Platform BIS UZA/UAntwerpen	UAntwerp, Laboratory of Medical Microbiology	Basil Britto Xavier et al
Belgium/UZA-UA-CV0596096827/2021	EPI_ISL_1305803	Platform BIS UZA/UAntwerpen	UAntwerp, Laboratory of Medical Microbiology	Basil Britto Xavier et al
Belgium/UZA-UA-CV0601225093/2021	EPI_ISL_1039252	Platform BIS UZA/UAntwerpen	UAntwerp, Laboratory of Medical Microbiology	Basil Britto Xavier et al
Belgium/UZA-UA-CV0603992223/2021	EPI_ISL_1103992	Platform BIS UZA/UAntwerpen	UAntwerp, Laboratory of Medical Microbiology	Basil Britto Xavier et al
Belgium/UZA-UA-CV0609665309/2021	EPI_ISL_1039253	Platform BIS UZA/UAntwerpen	UAntwerp, Laboratory of Medical Microbiology	Basil Britto Xavier et al
Belgium/UZA-UA-CV0610800916/2021	EPI_ISL_1039952	Platform BIS UZA/UAntwerpen	UAntwerp, Laboratory of Medical Microbiology	Basil Britto Xavier et al
Belgium/UZA-UA-CV0613104361/2021	EPI_ISL_1190849	Platform BIS UZA/UAntwerpen	UAntwerp, Laboratory of Medical Microbiology	Basil Britto Xavier et al
Belgium/UZA-UA-CV0613871671/2021	EPI_ISL_1336266	Platform BIS UZA/UAntwerpen	UAntwerp, Laboratory of Medical Microbiology	Basil Britto Xavier et al
Belgium/UZA-UA-CV0614559563/2021	EPI_ISL_1072993	Platform BIS UZA/UAntwerpen	UAntwerp, Laboratory of Medical Microbiology	Basil Britto Xavier et al
Belgium/UZA-UA-CV0614677276/2021	EPI_ISL_1097310	Platform BIS UZA/UAntwerpen	UAntwerp, Laboratory of Medical Microbiology	Basil Britto Xavier et al
Belgium/UZA-UA-CV0614875118/2021	EPI_ISL_1097311	Platform BIS UZA/UAntwerpen	UAntwerp, Laboratory of Medical Microbiology	Basil Britto Xavier et al
Belgium/UZA-UA-CV0615052041/2021	EPI_ISL_1039254	Platform BIS UZA/UAntwerpen	UAntwerp, Laboratory of Medical Microbiology	Basil Britto Xavier et al
Belgium/UZA-UA-CV0615098016/2021	EPI_ISL_1039220	Platform BIS UZA/UAntwerpen	UAntwerp, Laboratory of Medical Microbiology	Basil Britto Xavier et al
Belgium/UZA-UA-CV0615326772/2020	EPI_ISL_1263332	Platform BIS UZA/UAntwerpen	UAntwerp, Laboratory of Medical Microbiology	Basil Britto Xavier et al
Belgium/UZA-UA-CV0615326772/2021	EPI_ISL_1280090	Platform BIS UZA/UAntwerpen	UAntwerp, Laboratory of Medical Microbiology	Basil Britto Xavier et al
Belgium/UZA-UA-CV0615356478/2021	EPI_ISL_1039255	Platform BIS UZA/UAntwerpen	UAntwerp, Laboratory of Medical Microbiology	Basil Britto Xavier et al
Belgium/UZA-UA-CV0616075288/2021	EPI_ISL_1073035	Platform BIS UZA/UAntwerpen	UAntwerp, Laboratory of Medical Microbiology	Basil Britto Xavier et al
Belgium/UZA-UA-CV0616944753/2021	EPI_ISL_1219008	Platform BIS UZA/UAntwerpen (PLBIS)	UAntwerp, Laboratory of Medical Microbiology	Basil Britto Xavier et al
Belgium/UZA-UA-CV0616957281/2021	EPI_ISL_1280091	Platform BIS UZA/UAntwerpen	UAntwerp, Laboratory of Medical Microbiology	Basil Britto Xavier et al
Belgium/UZA-UA-CV0617672354/2021	EPI_ISL_1104555	Platform BIS UZA/UAntwerpen	UAntwerp, Laboratory of Medical Microbiology	Basil Britto Xavier et al
Belgium/UZA-UA-CV0627182903/2021	EPI_ISL_1469438	Platform BIS UZA/UAntwerpen	UZA, Clinical Biology	Marie Le Mercier et al
Belgium/UZA-UA-CV0628288602/2021	EPI_ISL_1305790	Platform BIS UZA/UAntwerpen	UAntwerp, Laboratory of Medical Microbiology	Basil Britto Xavier et al
Belgium/UZA-UA-CV0628349832/2021	EPI_ISL_1039518	Platform BIS UZA/UAntwerpen	UAntwerp, Laboratory of Medical Microbiology	Basil Britto Xavier et al
Belgium/UZA-UA-CV0628745714/2021	EPI_ISL_1379895	Platform BIS UZA/UAntwerpen	UZA, Clinical Biology	Marie Le Mercier et al
Belgium/UZA-UA-CV0629743194/2021	EPI_ISL_1416785	Platform BIS UZA/UAntwerpen	UAntwerp, Laboratory of Medical Microbiology	Basil Britto Xavier et al
Belgium/UZA-UA-CV0629744511/2021	EPI_ISL_1379911	Platform BIS UZA/UAntwerpen	UZA, Clinical Biology	Marie Le Mercier et al
Belgium/UZA-UA-CV0629766840/2021	EPI_ISL_1379929	Platform BIS UZA/UAntwerpen	UZA, Clinical Biology	Marie Le Mercier et al
Belgium/UZA-UA-CV0630431490/2021	EPI_ISL_1379935	Platform BIS UZA/UAntwerpen	UZA, Clinical Biology	Marie Le Mercier et al
Belgium/UZA-UA-CV0631377646/2021	EPI_ISL_1498303	Platform BIS UZA/UAntwerpen	UAntwerp, Laboratory of Medical Microbiology	Basil Britto Xavier et al
Belgium/UZA-UA-CV0631961262/2020	EPI_ISL_1263331	Platform BIS UZA/UAntwerpen	UAntwerp, Laboratory of Medical Microbiology	Basil Britto Xavier et al
Belgium/UZA-UA-CV0631961262/2021	EPI_ISL_1336262	Platform BIS UZA/UAntwerpen	UAntwerp, Laboratory of Medical Microbiology	Basil Britto Xavier et al
Belgium/UZA-UA-CV0632871951/2021	EPI_ISL_1112292	Platform BIS UZA/UAntwerpen	UAntwerp, Laboratory of Medical Microbiology,	Basil Britto Xavier et al
Belgium/UZA-UA-CV0633157796/2021	EPI_ISL_1104290	Platform BIS UZA/UAntwerpen	UAntwerp, Laboratory of Medical Microbiology	Basil Britto Xavier et al
Belgium/UZA-UA-CV0633277533/2021	EPI_ISL_1073134	Platform BIS UZA/UAntwerpen	UAntwerp, Laboratory of Medical Microbiology	Basil Britto Xavier et al
Belgium/UZA-UA-CV0633706555/2021	EPI_ISL_1039519	Platform BIS UZA/UAntwerpen	UAntwerp, Laboratory of Medical Microbiology	Basil Britto Xavier et al
Belgium/UZA-UA-CV0633966637/2021	EPI_ISL_1112932	Platform BIS UZA/UAntwerpen	UAntwerp, Laboratory of Medical Microbiology	Basil Britto Xavier et al
Belgium/UZA-UA-CV0633974721/2021	EPI_ISL_1039520	Platform BIS UZA/UAntwerpen	UAntwerp, Laboratory of Medical Microbiology	Basil Britto Xavier et al
Belgium/UZA-UA-CV0634836506/2021	EPI_ISL_1577810	Platform BIS UZA/UAntwerpen	UAntwerp, Laboratory of Medical Microbiology	Basil Britto Xavier et al
Belgium/UZA-UA-CV0636943123/2021	EPI_ISL_1219003	Platform BIS UZA/UAntwerpen (PLBIS)	UAntwerp, Laboratory of Medical Microbiology	Basil Britto Xavier et al
Belgium/UZA-UA-CV0638117732/2021	EPI_ISL_1073036	Platform BIS UZA/UAntwerpen	UAntwerp, Laboratory of Medical Microbiology	Basil Britto Xavier et al
Belgium/UZA-UA-CV0638862410/2021	EPI_ISL_1337459	Platform BIS UZA/UAntwerpen	UAntwerp, Laboratory of Medical Microbiology	Basil Britto Xavier et al
Belgium/UZA-UA-CV0639012960/2021	EPI_ISL_1498265	Platform BIS UZA/UAntwerpen	UAntwerp, Laboratory of Medical Microbiology	Basil Britto Xavier et al
Belgium/UZA-UA-CV0639174325/2021	EPI_ISL_1072995	Platform BIS UZA/UAntwerpen	UAntwerp, Laboratory of Medical Microbiology	Basil Britto Xavier et al
Belgium/UZA-UA-CV0640176758/2021	EPI_ISL_1279941	Platform BIS UZA/UAntwerpen	UAntwerp, Laboratory of Medical Microbiology	Basil Britto Xavier et al
Belgium/UZA-UA-CV0640233443/2021	EPI_ISL_1279942	Platform BIS UZA/UAntwerpen	UAntwerp, Laboratory of Medical Microbiology	Basil Britto Xavier et al
Belgium/UZA-UA-CV0640492616/2021	EPI_ISL_1295602	Platform BIS UZA/UAntwerpen	UAntwerp, Laboratory of Medical Microbiology	Basil Britto Xavier et al
Belgium/UZA-UA-CV0641285790/2021	EPI_ISL_1558624	Platform BIS UZA/UAntwerpen	UAntwerp, Laboratory of Medical Microbiology	Basil Britto Xavier et al
Belgium/UZA-UA-CV0643201946/2021	EPI_ISL_1103585	Platform BIS UZA/UAntwerpen	UAntwerp, Laboratory of Medical Microbiology	Basil Britto Xavier et al
Belgium/UZA-UA-CV1000381309/2021	EPI_ISL_1039542	Platform BIS UZA/UAntwerpen	UAntwerp, Laboratory of Medical Microbiology	Basil Britto Xavier et al
Belgium/UZA-UA-CV1001521259/2021	EPI_ISL_1103589	Platform BIS UZA/UAntwerpen	UAntwerp, Laboratory of Medical Microbiology	Basil Britto Xavier et al
Belgium/UZA-UA-CV1001692223/2021	EPI_ISL_1379903	Platform BIS UZA/UAntwerpen	UZA, Clinical Biology	Marie Le Mercier et al
Belgium/UZA-UA-CV1001708690/2021	EPI_ISL_1381289	Platform BIS UZA/UAntwerpen	UAntwerp, Laboratory of Medical Microbiology	Basil Britto Xavier et al
Belgium/UZA-UA-CV1001857123/2021	EPI_ISL_1305808	Platform BIS UZA/UAntwerpen	UAntwerp, Laboratory of Medical Microbiology	Basil Britto Xavier et al
Belgium/UZA-UA-CV1002196320/2021	EPI_ISL_1379890	Platform BIS UZA/UAntwerpen	UZA, Clinical Biology	Marie Le Mercier et al
Belgium/UZA-UA-CV1002725574/2021	EPI_ISL_1498273	Platform BIS UZA/UAntwerpen	UAntwerp, Laboratory of Medical Microbiology	Basil Britto Xavier et al
Belgium/UZA-UA-CV1002861475/2021	EPI_ISL_1103587	Platform BIS UZA/UAntwerpen	UAntwerp, Laboratory of Medical Microbiology	Basil Britto Xavier et al
Belgium/UZA-UA-CV1002883202/2021	EPI_ISL_1103570	Platform BIS UZA/UAntwerpen	UAntwerp, Laboratory of Medical Microbiology	Basil Britto Xavier et al
Belgium/UZA-UA-CV1003492480/2021	EPI_ISL_1379941	Platform BIS UZA/UAntwerpen	UZA, Clinical Biology	Marie Le Mercier et al
Belgium/UZA-UA-CV1004071955/2021	EPI_ISL_1103565	Platform BIS UZA/UAntwerpen	UAntwerp, Laboratory of Medical Microbiology	Basil Britto Xavier et al
Belgium/UZA-UA-CV1004145313/2021	EPI_ISL_1164847	Platform BIS UZA/UAntwerpen	UAntwerp, Laboratory of Medical Microbiology	Basil Britto Xavier et al
Belgium/UZA-UA-CV1004514317/2021	EPI_ISL_1097309	Platform BIS UZA/UAntwerpen	UAntwerp, Laboratory of Medical Microbiology	Basil Britto Xavier et al
Belgium/UZA-UA-CV1005065395/2021	EPI_ISL_1259221	Platform BIS UZA/UAntwerpen	UAntwerp, Laboratory of Medical Microbiology	Basil Britto Xavier et al
Belgium/UZA-UA-CV1005076715/2021	EPI_ISL_1039953	Platform BIS UZA/UAntwerpen	UAntwerp, Laboratory of Medical Microbiology	Basil Britto Xavier et al
Belgium/UZA-UA-CV1005127740/2021	EPI_ISL_1381281	Platform BIS UZA/UAntwerpen	UAntwerp, Laboratory of Medical Microbiology	Basil Britto Xavier et al
Belgium/UZA-UA-CV1005215949/2021	EPI_ISL_1416787	Platform BIS UZA/UAntwerpen	UAntwerp, Laboratory of Medical Microbiology	Basil Britto Xavier et al
Belgium/UZA-UA-CV1005260207/2021	EPI_ISL_1097312	Platform BIS UZA/UAntwerpen	UAntwerp, Laboratory of Medical Microbiology	Basil Britto Xavier et al
Belgium/UZA-UA-CV1005629110/2021	EPI_ISL_1039690	Platform BIS UZA/UAntwerpen	UAntwerp, Laboratory of Medical Microbiology	Basil Britto Xavier et al
Belgium/UZA-UA-CV1006221517/2021	EPI_ISL_1379906	Platform BIS UZA/UAntwerpen	UZA, Clinical Biology	Marie Le Mercier et al
Belgium/UZA-UA-CV1006231722/2021	EPI_ISL_1379907	Platform BIS UZA/UAntwerpen	UZA, Clinical Biology	Marie Le Mercier et al
Belgium/UZA-UA-CV1006297804/2021	EPI_ISL_1379936	Platform BIS UZA/UAntwerpen	UZA, Clinical Biology	Marie Le Mercier et al
Belgium/UZA-UA-CV1006333065/2021	EPI_ISL_1259225	Platform BIS UZA/UAntwerpen	UAntwerp, Laboratory of Medical Microbiology	Basil Britto Xavier et al
Belgium/UZA-UA-CV1006339230/2021	EPI_ISL_1379908	Platform BIS UZA/UAntwerpen	UZA, Clinical Biology	Marie Le Mercier et al
Belgium/UZA-UA-CV1006364488/2021	EPI_ISL_1103588	Platform BIS UZA/UAntwerpen	UAntwerp, Laboratory of Medical Microbiology	Basil Britto Xavier et al
Belgium/UZA-UA-CV1006453913/2021	EPI_ISL_1097308	Platform BIS UZA/UAntwerpen	UAntwerp, Laboratory of Medical Microbiology	Basil Britto Xavier et al
Belgium/UZA-UA-CV1007115533/2021	EPI_ISL_1279943	Platform BIS UZA/UAntwerpen	UAntwerp, Laboratory of Medical Microbiology	Basil Britto Xavier et al
Belgium/UZA-UA-CV2006609391/2021	EPI_ISL_1498297	Platform BIS UZA/UAntwerpen	UAntwerp, Laboratory of Medical Microbiology	Basil Britto Xavier et al
Belgium/UZA-UA-CV2006704068/2021	EPI_ISL_1073040	Platform BIS UZA/UAntwerpen	UAntwerp, Laboratory of Medical Microbiology	Basil Britto Xavier et al
Belgium/UZA-UA-CV2006723771/2021	EPI_ISL_1498277	Platform BIS UZA/UAntwerpen	UAntwerp, Laboratory of Medical Microbiology	Basil Britto Xavier et al
Belgium/UZA-UA-CV2006853915/2021	EPI_ISL_1279937	Platform BIS UZA/UAntwerpen	UAntwerp, Laboratory of Medical Microbiology	Basil Britto Xavier et al
Belgium/UZA-UA-CV2006868160/2021	EPI_ISL_1120734	Platform BIS UZA/UAntwerpen	UAntwerp, Laboratory of Medical Microbiology	Basil Britto Xavier et al
Belgium/UZA-UA-CV2006869069/2021	EPI_ISL_1336269	Platform BIS UZA/UAntwerpen	UAntwerp, Laboratory of Medical Microbiology	Basil Britto Xavier et al
Belgium/UZA-UA-CV2006909182/2021	EPI_ISL_1498299	Platform BIS UZA/UAntwerpen	UAntwerp, Laboratory of Medical Microbiology	Basil Britto Xavier et al
Belgium/UZA-UA-CV2006969709/2020	EPI_ISL_1263333	Platform BIS UZA/UAntwerpen	UAntwerp, Laboratory of Medical Microbiology	Basil Britto Xavier et al
Belgium/UZA-UA-CV2006991129/2021	EPI_ISL_1336265	Platform BIS UZA/UAntwerpen	UAntwerp, Laboratory of Medical Microbiology	Basil Britto Xavier et al
Belgium/UZA-UA-CV2007022653/2021	EPI_ISL_1073038	Platform BIS UZA/UAntwerpen	UAntwerp, Laboratory of Medical Microbiology	Basil Britto Xavier et al
Belgium/UZA-UA-CV2007215340/2021	EPI_ISL_1591158	Platform BIS UZA/UAntwerpen	Labo Klinische Biologie, UZA	Marie Le Mercier et al
Belgium/UZA-UA-CV2007222616/2021	EPI_ISL_1558669	Platform BIS UZA/UAntwerpen	UAntwerp, Laboratory of Medical Microbiology	Basil Britto Xavier et al
Belgium/UZA-UA-CV2007225848/2021	EPI_ISL_1558668	Platform BIS UZA/UAntwerpen	UAntwerp, Laboratory of Medical Microbiology	Basil Britto Xavier et al
Belgium/UZA-UA-CV2007262628/2021	EPI_ISL_1558630	Platform BIS UZA/UAntwerpen	UAntwerp, Laboratory of Medical Microbiology	Basil Britto Xavier et al
Belgium/UZA-UA-CV2007277580/2021	EPI_ISL_1498314	Platform BIS UZA/UAntwerpen	Labo Klinische Biologie, UZA	Jasmine Coppens et al
Belgium/UZA-UA-CV2007580910/2021	EPI_ISL_1072996	Platform BIS UZA/UAntwerpen	UAntwerp, Laboratory of Medical Microbiology	Basil Britto Xavier et al
Belgium/UZA-UA-CV2007657601/2021	EPI_ISL_1305817	Platform BIS UZA/UAntwerpen	UAntwerp, Laboratory of Medical Microbiology	Basil Britto Xavier et al
Belgium/UZA-UA-CV2007761772/2021	EPI_ISL_1416805	Platform BIS UZA/UAntwerpen	UAntwerp, Laboratory of Medical Microbiology	Basil Britto Xavier et al
Belgium/UZA-UA-CV2007814013/2021	EPI_ISL_1298442	Platform BIS UZA/UAntwerpen	UAntwerp, Laboratory of Medical Microbiology	Basil Britto Xavier et al
Belgium/UZA-UA-CV2007939608/2021	EPI_ISL_1305791	Platform BIS UZA/UAntwerpen	UAntwerp, Laboratory of Medical Microbiology	Basil Britto Xavier et al
Belgium/UZA-UA-CV2007974768/2021	EPI_ISL_1219004	Platform BIS UZA/UAntwerpen (PLBIS)	UAntwerp, Laboratory of Medical Microbiology	Basil Britto Xavier et al
Belgium/UZA-UA-CV2007990532/2021	EPI_ISL_1190844	Platform BIS UZA/UAntwerpen	UAntwerp, Laboratory of Medical Microbiology	Basil Britto Xavier et al
Belgium/UZA-UA-CV2008019026/2021	EPI_ISL_1305795	Platform BIS UZA/UAntwerpen	UAntwerp, Laboratory of Medical Microbiology	Basil Britto Xavier et al
Belgium/UZA-UA-CV2008078640/2021	EPI_ISL_1298434	Platform BIS UZA/UAntwerpen	UAntwerp, Laboratory of Medical Microbiology	Basil Britto Xavier et al
Belgium/UZA-UA-CV2008144621/2021	EPI_ISL_1305812	Platform BIS UZA/UAntwerpen	UAntwerp, Laboratory of Medical Microbiology	Basil Britto Xavier et al
Belgium/UZA-UA-CV2008146136/2021	EPI_ISL_1190853	Platform BIS UZA/UAntwerpen	UAntwerp, Laboratory of Medical Microbiology	Basil Britto Xavier et al
Belgium/UZA-UA-CV2008193929/2021	EPI_ISL_1305785	Platform BIS UZA/UAntwerpen	UAntwerp, Laboratory of Medical Microbiology	Basil Britto Xavier et al
Belgium/UZA-UA-CV2008196353/2021	EPI_ISL_1298436	Platform BIS UZA/UAntwerpen	UAntwerp, Laboratory of Medical Microbiology	Basil Britto Xavier et al
Belgium/UZA-UA-CV2008519483/2021	EPI_ISL_1558690	Platform BIS UZA/UAntwerpen	UAntwerp, Laboratory of Medical Microbiology	Basil Britto Xavier et al
Belgium/UZA-UA-CV2008539388/2021	EPI_ISL_1416786	Platform BIS UZA/UAntwerpen	UAntwerp, Laboratory of Medical Microbiology	Basil Britto Xavier et al
Belgium/UZA-UA-CV2008558182/2021	EPI_ISL_1591149	Platform BIS UZA/UAntwerpen	Labo Klinische Biologie, UZA	Marie Le Mercier et al
Belgium/UZA-UA-CV2008561014/2021	EPI_ISL_1469435	Platform BIS UZA/UAntwerpen	UZA, Clinical Biology	Marie Le Mercier et al
Belgium/UZA-UA-CV2008623658/2021	EPI_ISL_1416784	Platform BIS UZA/UAntwerpen	UAntwerp, Laboratory of Medical Microbiology	Basil Britto Xavier et al
Belgium/UZA-UA-CV2008639624/2021	EPI_ISL_1305816	Platform BIS UZA/UAntwerpen	UAntwerp, Laboratory of Medical Microbiology	Basil Britto Xavier et al
Belgium/UZA-UA-CV2008656394/2021	EPI_ISL_1298449	Platform BIS UZA/UAntwerpen	UAntwerp, Laboratory of Medical Microbiology	Basil Britto Xavier et al
Belgium/UZA-UA-CV2008701157/2021	EPI_ISL_1298441	Platform BIS UZA/UAntwerpen	UAntwerp, Laboratory of Medical Microbiology	Basil Britto Xavier et al
Belgium/UZA-UA-CV2008722072/2021	EPI_ISL_1259236	Platform BIS UZA/UAntwerpen	UAntwerp, Laboratory of Medical Microbiology	Basil Britto Xavier et al
Belgium/UZA-UA-CV2008724496/2021	EPI_ISL_1558685	Platform BIS UZA/UAntwerpen	UAntwerp, Laboratory of Medical Microbiology	Basil Britto Xavier et al
Belgium/UZA-UA-CV2008765522/2021	EPI_ISL_1558621	Platform BIS UZA/UAntwerpen	UAntwerp, Laboratory of Medical Microbiology	Basil Britto Xavier et al
Belgium/UZA-UA-CV2008773909/2021	EPI_ISL_1498315	Platform BIS UZA/UAntwerpen	Labo Klinische Biologie, UZA	Jasmine Coppens et al
Belgium/UZA-UA-CV2008786033/2021	EPI_ISL_1558703	Platform BIS UZA/UAntwerpen	UAntwerp, Laboratory of Medical Microbiology	Basil Britto Xavier et al
Belgium/UZA-UA-CV2008796137/2021	EPI_ISL_1295603	Platform BIS UZA/UAntwerpen	UAntwerp, Laboratory of Medical Microbiology	Basil Britto Xavier et al
Belgium/UZA-UA-CV2008871212/2021	EPI_ISL_1591167	Platform BIS UZA/UAntwerpen	Labo Klinische Biologie, UZA	Marie Le Mercier et al
Belgium/UZA-UA-CV2008875353/2021	EPI_ISL_1498271	Platform BIS UZA/UAntwerpen	UAntwerp, Laboratory of Medical Microbiology	Basil Britto Xavier et al
Belgium/UZA-UA-CV2008882225/2021	EPI_ISL_1190845	Platform BIS UZA/UAntwerpen	UAntwerp, Laboratory of Medical Microbiology	Basil Britto Xavier et al
Belgium/UZA-UA-CV2008883942/2021	EPI_ISL_1295597	Platform BIS UZA/UAntwerpen	UAntwerp, Laboratory of Medical Microbiology	Basil Britto Xavier et al
Belgium/UZA-UA-CV2008964269/2021	EPI_ISL_1295593	Platform BIS UZA/UAntwerpen	UAntwerp, Laboratory of Medical Microbiology	Basil Britto Xavier et al
Belgium/UZA-UA-CV2009130684/2021	EPI_ISL_1298437	Platform BIS UZA/UAntwerpen	UAntwerp, Laboratory of Medical Microbiology	Basil Britto Xavier et al
Belgium/UZA-UA-CV2009195655/2021	EPI_ISL_1295590	Platform BIS UZA/UAntwerpen	UAntwerp, Laboratory of Medical Microbiology	Basil Britto Xavier et al
Belgium/UZA-UA-CV2009212328/2021	EPI_ISL_1379899	Platform BIS UZA/UAntwerpen	UZA, Clinical Biology	Marie Le Mercier et al
Belgium/UZA-UA-CV2009392281/2021	EPI_ISL_1305809	Platform BIS UZA/UAntwerpen	UAntwerp, Laboratory of Medical Microbiology	Basil Britto Xavier et al
Belgium/UZA-UA-CV2009427445/2021	EPI_ISL_1298450	Platform BIS UZA/UAntwerpen	UAntwerp, Laboratory of Medical Microbiology	Basil Britto Xavier et al
Belgium/UZA-UA-CV2009498880/2021	EPI_ISL_1120737	Platform BIS UZA/UAntwerpen	UAntwerp, Laboratory of Medical Microbiology	Basil Britto Xavier et al
Belgium/UZA-UA-CV2009850811/2021	EPI_ISL_1416783	Platform BIS UZA/UAntwerpen	UAntwerp, Laboratory of Medical Microbiology	Basil Britto Xavier et al
Belgium/UZA-UA-CV2009865056/2021	EPI_ISL_1379893	Platform BIS UZA/UAntwerpen	UZA, Clinical Biology	Marie Le Mercier et al
Belgium/UZA-UA-CV2009884052/2021	EPI_ISL_1416790	Platform BIS UZA/UAntwerpen	UAntwerp, Laboratory of Medical Microbiology	Basil Britto Xavier et al
Belgium/UZA-UA-CV2009906078/2021	EPI_ISL_1381280	Platform BIS UZA/UAntwerpen	UAntwerp, Laboratory of Medical Microbiology	Basil Britto Xavier et al
Belgium/UZA-UA-CV2009959834/2021	EPI_ISL_1298439	Platform BIS UZA/UAntwerpen	UAntwerp, Laboratory of Medical Microbiology	Basil Britto Xavier et al
Belgium/UZA-UA-CV2009989439/2021	EPI_ISL_1498295	Platform BIS UZA/UAntwerpen	UAntwerp, Laboratory of Medical Microbiology	Basil Britto Xavier et al
Belgium/UZA-UA-CV2010036020/2021	EPI_ISL_1498268	Platform BIS UZA/UAntwerpen	UAntwerp, Laboratory of Medical Microbiology	Basil Britto Xavier et al
Belgium/UZA-UA-CV2010100381/2021	EPI_ISL_1558681	Platform BIS UZA/UAntwerpen	UAntwerp, Laboratory of Medical Microbiology	Basil Britto Xavier et al
Belgium/UZA-UA-CV2010153935/2021	EPI_ISL_1558691	Platform BIS UZA/UAntwerpen	UAntwerp, Laboratory of Medical Microbiology	Basil Britto Xavier et al
Belgium/UZA-UA-CV2010155854/2021	EPI_ISL_1416808	Platform BIS UZA/UAntwerpen	UAntwerp, Laboratory of Medical Microbiology	Basil Britto Xavier et al
Belgium/UZA-UA-CV2010228101/2021	EPI_ISL_1498358	Platform BIS UZA/UAntwerpen	Labo Klinische Biologie, UZA	Jasmine Coppens et al
Belgium/UZA-UA-CV2010249521/2021	EPI_ISL_1577799	Platform BIS UZA/UAntwerpen	UAntwerp, Laboratory of Medical Microbiology	Basil Britto Xavier et al
Belgium/UZA-UA-CV2010255884/2021	EPI_ISL_1443699	Platform BIS UZA/UAntwerpen	Labo Klinische Biologie, UZA	Marie Le Mercier et al
Belgium/UZA-UA-CV2010302364/2021	EPI_ISL_1259238	Platform BIS UZA/UAntwerpen	UAntwerp, Laboratory of Medical Microbiology	Basil Britto Xavier et al
Belgium/UZA-UA-CV2010359251/2021	EPI_ISL_1379904	Platform BIS UZA/UAntwerpen	UZA, Clinical Biology	Marie Le Mercier et al
Belgium/UZA-UA-CV2010706128/2021	EPI_ISL_1058024	Platform BIS UZA/UAntwerpen	UAntwerp, Laboratory of Medical Microbiology	Basil Britto Xavier et al
Belgium/UZA-UA-CV2010737046/2021	EPI_ISL_1219007	Platform BIS UZA/UAntwerpen (PLBIS)	UAntwerp, Laboratory of Medical Microbiology	Basil Britto Xavier et al
Belgium/UZA-UA-CV2010836470/2021	EPI_ISL_1298446	Platform BIS UZA/UAntwerpen	UAntwerp, Laboratory of Medical Microbiology	Basil Britto Xavier et al
Belgium/UZA-UA-CV2010938524/2021	EPI_ISL_1103572	Platform BIS UZA/UAntwerpen	UAntwerp, Laboratory of Medical Microbiology	Basil Britto Xavier et al
Belgium/UZA-UA-CV2011005616/2021	EPI_ISL_1219002	Platform BIS UZA/UAntwerpen (PLBIS)	UAntwerp, Laboratory of Medical Microbiology	Basil Britto Xavier et al
Belgium/UZA-UA-CV2011023905/2021	EPI_ISL_1219005	Platform BIS UZA/UAntwerpen (PLBIS)	UAntwerp, Laboratory of Medical Microbiology	Basil Britto Xavier et al
Belgium/UZA-UA-CV2011134948/2021	EPI_ISL_1039956	Platform BIS UZA/UAntwerpen	UAntwerp, Laboratory of Medical Microbiology	Basil Britto Xavier et al
Belgium/UZA-UA-CV2011578421/2021	EPI_ISL_1416761	Platform BIS UZA/UAntwerpen	UAntwerp, Laboratory of Medical Microbiology	Basil Britto Xavier et al
Belgium/UZA-UA-CV2011598629/2021	EPI_ISL_1416765	Platform BIS UZA/UAntwerpen	UAntwerp, Laboratory of Medical Microbiology	Basil Britto Xavier et al
Belgium/UZA-UA-CV2011849819/2021	EPI_ISL_1058025	Platform BIS UZA/UAntwerpen	UAntwerp, Laboratory of Medical Microbiology	Basil Britto Xavier et al
Belgium/UZA-UA-CV2011849920/2021	EPI_ISL_1363784	Platform BIS UZA/UAntwerpen	UAntwerp, Laboratory of Medical Microbiology	Basil Britto Xavier et al
Belgium/UZA-UA-CV2011930853/2021	EPI_ISL_1305811	Platform BIS UZA/UAntwerpen	UAntwerp, Laboratory of Medical Microbiology	Basil Britto Xavier et al
Belgium/UZA-UA-CV2012029974/2021	EPI_ISL_1103567	Platform BIS UZA/UAntwerpen	UAntwerp, Laboratory of Medical Microbiology	Basil Britto Xavier et al
Belgium/UZA-UA-CV2012357047/2021	EPI_ISL_1379905	Platform BIS UZA/UAntwerpen	UZA, Clinical Biology	Marie Le Mercier et al
Belgium/UZA-UA-CV2012359067/2021	EPI_ISL_1498274	Platform BIS UZA/UAntwerpen	UAntwerp, Laboratory of Medical Microbiology	Basil Britto Xavier et al
Belgium/UZA-UA-CV2012383723/2021	EPI_ISL_1577814	Platform BIS UZA/UAntwerpen	UAntwerp, Laboratory of Medical Microbiology	Basil Britto Xavier et al
Belgium/UZA-UA-CV2012409082/2021	EPI_ISL_1498359	Platform BIS UZA/UAntwerpen	Labo Klinische Biologie, UZA	Jasmine Coppens et al
Belgium/UZA-UA-CV2012491635/2021	EPI_ISL_1219006	Platform BIS UZA/UAntwerpen (PLBIS)	UAntwerp, Laboratory of Medical Microbiology	Basil Britto Xavier et al
Belgium/UZA-UA-CV2012506890/2021	EPI_ISL_1295601	Platform BIS UZA/UAntwerpen	UAntwerp, Laboratory of Medical Microbiology	Basil Britto Xavier et al
Belgium/UZA-UA-CV2012613893/2021	EPI_ISL_1190851	Platform BIS UZA/UAntwerpen	UAntwerp, Laboratory of Medical Microbiology	Basil Britto Xavier et al
Belgium/UZA-UA-CV2012639862/2021	EPI_ISL_1305814	Platform BIS UZA/UAntwerpen	UAntwerp, Laboratory of Medical Microbiology	Basil Britto Xavier et al
Belgium/UZA-UA-CV2012688463/2021	EPI_ISL_1073000	Platform BIS UZA/UAntwerpen	UAntwerp, Laboratory of Medical Microbiology	Basil Britto Xavier et al
Belgium/UZA-UA-CV2012798601/2021	EPI_ISL_1591152	Platform BIS UZA/UAntwerpen	Labo Klinische Biologie, UZA	Marie Le Mercier et al
Belgium/UZA-UA-CV2012897015/2021	EPI_ISL_1558661	Platform BIS UZA/UAntwerpen	UAntwerp, Laboratory of Medical Microbiology	Basil Britto Xavier et al
Belgium/UZA-UA-CV2012920657/2021	EPI_ISL_1498316	Platform BIS UZA/UAntwerpen	Labo Klinische Biologie, UZA	Jasmine Coppens et al
Belgium/UZA-UA-CV2012950565/2021	EPI_ISL_1295595	Platform BIS UZA/UAntwerpen	UAntwerp, Laboratory of Medical Microbiology	Basil Britto Xavier et al
Belgium/UZA-UA-CV2013212970/2021	EPI_ISL_1305797	Platform BIS UZA/UAntwerpen	UAntwerp, Laboratory of Medical Microbiology	Basil Britto Xavier et al
Belgium/UZA-UA-CV2013342003/2021	EPI_ISL_1379922	Platform BIS UZA/UAntwerpen	UZA, Clinical Biology	Marie Le Mercier et al
Belgium/UZA-UA-CV2013846096/2021	EPI_ISL_1190848	Platform BIS UZA/UAntwerpen	UAntwerp, Laboratory of Medical Microbiology	Basil Britto Xavier et al
Belgium/UZA-UA-CV2017400845/2021	EPI_ISL_1575302	Platform BIS UZA/UAntwerpen	UAntwerp, Laboratory of Medical Microbiology	Basil Britto Xavier et al
Belgium/UZA-UA-CV2017544931/2021	EPI_ISL_1295599	Platform BIS UZA/UAntwerpen	UAntwerp, Laboratory of Medical Microbiology	Basil Britto Xavier et al
Belgium/UZA-UA-CV2018567875/2021	EPI_ISL_1295592	Platform BIS UZA/UAntwerpen	UAntwerp, Laboratory of Medical Microbiology	Basil Britto Xavier et al
Belgium/UZA-UA-CV2018763491/2021	EPI_ISL_1190846	Platform BIS UZA/UAntwerpen	UAntwerp, Laboratory of Medical Microbiology	Basil Britto Xavier et al
Belgium/UZA-UA-CV2019353171/2021	EPI_ISL_1295588	Platform BIS UZA/UAntwerpen	UAntwerp, Laboratory of Medical Microbiology	Basil Britto Xavier et al
Belgium/UZA-UA-CV2028612833/2021	EPI_ISL_1363783	Platform BIS UZA/UAntwerpen	UAntwerp, Laboratory of Medical Microbiology	Basil Britto Xavier et al
Belgium/UZA-UA-CV2029219889/2021	EPI_ISL_1381259	Platform BIS UZA/UAntwerpen	UAntwerp, Laboratory of Medical Microbiology	Basil Britto Xavier et al
Belgium/UZA-UA-CV2029224034/2021	EPI_ISL_1305815	Platform BIS UZA/UAntwerpen	UAntwerp, Laboratory of Medical Microbiology	Basil Britto Xavier et al
Belgium/UZA-UA-CV2029283244/2021	EPI_ISL_1298445	Platform BIS UZA/UAntwerpen	UAntwerp, Laboratory of Medical Microbiology	Basil Britto Xavier et al
Belgium/UZA-UA-CV2029393782/2021	EPI_ISL_1259227	Platform BIS UZA/UAntwerpen	UAntwerp, Laboratory of Medical Microbiology	Basil Britto Xavier et al
Belgium/UZA-UA-CV2029412677/2021	EPI_ISL_1379900	Platform BIS UZA/UAntwerpen	UZA, Clinical Biology	Marie Le Mercier et al
Belgium/UZA-UA-CV2029435919/2021	EPI_ISL_1259232	Platform BIS UZA/UAntwerpen	UAntwerp, Laboratory of Medical Microbiology	Basil Britto Xavier et al
Belgium/UZA-UA-CV2029468049/2021	EPI_ISL_1379923	Platform BIS UZA/UAntwerpen	UZA, Clinical Biology	Marie Le Mercier et al
Belgium/UZA-UA-CV2030347820/2021	EPI_ISL_1379891	Platform BIS UZA/UAntwerpen	UZA, Clinical Biology	Marie Le Mercier et al
Belgium/UZA-UA-CV2030348628/2021	EPI_ISL_1416788	Platform BIS UZA/UAntwerpen	UAntwerp, Laboratory of Medical Microbiology	Basil Britto Xavier et al
Belgium/UZA-UA-CV2031784935/2021	EPI_ISL_1298440	Platform BIS UZA/UAntwerpen	UAntwerp, Laboratory of Medical Microbiology	Basil Britto Xavier et al
Belgium/UZA-UA-CV2035024230/2021	EPI_ISL_1279940	Platform BIS UZA/UAntwerpen	UAntwerp, Laboratory of Medical Microbiology	Basil Britto Xavier et al
Belgium/UZA-UA-CV2035254404/2021	EPI_ISL_1058023	Platform BIS UZA/UAntwerpen	UAntwerp, Laboratory of Medical Microbiology	Basil Britto Xavier et al
Belgium/UZA-UA-CV2036410926/2021	EPI_ISL_1305784	Platform BIS UZA/UAntwerpen	UAntwerp, Laboratory of Medical Microbiology	Basil Britto Xavier et al
Belgium/UZA-UA-CV2036427494/2021	EPI_ISL_1164850	Platform BIS UZA/UAntwerpen	UAntwerp, Laboratory of Medical Microbiology	Basil Britto Xavier et al
Belgium/UZA-UA-CV2036493273/2021	EPI_ISL_1120735	Platform BIS UZA/UAntwerpen	UAntwerp, Laboratory of Medical Microbiology	Basil Britto Xavier et al
Belgium/UZA-UA-CV2036495495/2021	EPI_ISL_1120736	Platform BIS UZA/UAntwerpen	UAntwerp, Laboratory of Medical Microbiology	Basil Britto Xavier et al
Belgium/UZA-UA-CV2036557234/2021	EPI_ISL_1219009	Platform BIS UZA/UAntwerpen (PLBIS)	UAntwerp, Laboratory of Medical Microbiology	Basil Britto Xavier et al
Belgium/UZA-UA-CV2036691317/2021	EPI_ISL_1103574	Platform BIS UZA/UAntwerpen	UAntwerp, Laboratory of Medical Microbiology	Basil Britto Xavier et al
Belgium/UZA-UA-CV2036875920/2021	EPI_ISL_1073136	Platform BIS UZA/UAntwerpen	UAntwerp, Laboratory of Medical Microbiology	Basil Britto Xavier et al
Belgium/UZA-UA-CV2037895733/2021	EPI_ISL_1219010	Platform BIS UZA/UAntwerpen (PLBIS)	UAntwerp, Laboratory of Medical Microbiology	Basil Britto Xavier et al
Belgium/UZA-UA-CV2038154401/2021	EPI_ISL_1295586	Platform BIS UZA/UAntwerpen	UAntwerp, Laboratory of Medical Microbiology	Basil Britto Xavier et al
Belgium/UZA-UA-CV2038276457/2021	EPI_ISL_1337458	Platform BIS UZA/UAntwerpen	UAntwerp, Laboratory of Medical Microbiology	Basil Britto Xavier et al
Belgium/UZA-UA-CV2038300709/2021	EPI_ISL_1363785	Platform BIS UZA/UAntwerpen	UAntwerp, Laboratory of Medical Microbiology	Basil Britto Xavier et al
Belgium/UZA-UA-CV2038650717/2021	EPI_ISL_1164851	Platform BIS UZA/UAntwerpen	UAntwerp, Laboratory of Medical Microbiology	Basil Britto Xavier et al
Belgium/UZA-UA-CV2047768717/2021	EPI_ISL_1443700	Platform BIS UZA/UAntwerpen	Labo Klinische Biologie, UZA	Marie Le Mercier et al
Belgium/UZA-UA-CV2047790440/2021	EPI_ISL_1498360	Platform BIS UZA/UAntwerpen	Labo Klinische Biologie, UZA	Jasmine Coppens et al
Belgium/UZA-UA-CV2050217965/2021	EPI_ISL_1558712	Platform BIS UZA/UAntwerpen	UAntwerp, Laboratory of Medical Microbiology	Basil Britto Xavier et al
Belgium/UZA-UA-CV2050871707/2021	EPI_ISL_1498317	Platform BIS UZA/UAntwerpen	Labo Klinische Biologie, UZA	Jasmine Coppens et al
Belgium/UZA-UA-CV2050942738/2021	EPI_ISL_1498318	Platform BIS UZA/UAntwerpen	Labo Klinische Biologie, UZA	Jasmine Coppens et al
Belgium/UZA-UA-CV2050954155/2021	EPI_ISL_1498361	Platform BIS UZA/UAntwerpen	Labo Klinische Biologie, UZA	Jasmine Coppens et al
Belgium/UZA-UA-CV2052702882/2021	EPI_ISL_1259228	Platform BIS UZA/UAntwerpen	UAntwerp, Laboratory of Medical Microbiology	Basil Britto Xavier et al
Belgium/UZA-UA-CV2052777553/2021	EPI_ISL_1379910	Platform BIS UZA/UAntwerpen	UZA, Clinical Biology	Marie Le Mercier et al
Belgium/UZA-UA-CV2052788566/2021	EPI_ISL_1379919	Platform BIS UZA/UAntwerpen	UZA, Clinical Biology	Marie Le Mercier et al
Belgium/UZA-UA-CV2052812717/2021	EPI_ISL_1259219	Platform BIS UZA/UAntwerpen	UAntwerp, Laboratory of Medical Microbiology	Basil Britto Xavier et al
Belgium/UZA-UA-CV2054289945/2021	EPI_ISL_1259233	Platform BIS UZA/UAntwerpen	UAntwerp, Laboratory of Medical Microbiology	Basil Britto Xavier et al
Belgium/UZA-UA-CV2054306921/2021	EPI_ISL_1379896	Platform BIS UZA/UAntwerpen	UZA, Clinical Biology	Marie Le Mercier et al
Belgium/UZA-UA-CV2054327129/2021	EPI_ISL_1379901	Platform BIS UZA/UAntwerpen	UZA, Clinical Biology	Marie Le Mercier et al
Belgium/UZA-UA-CV2054337839/2021	EPI_ISL_1379897	Platform BIS UZA/UAntwerpen	UZA, Clinical Biology	Marie Le Mercier et al
Belgium/UZA-UA-CV2054391490/2021	EPI_ISL_1259231	Platform BIS UZA/UAntwerpen	UAntwerp, Laboratory of Medical Microbiology	Basil Britto Xavier et al
Belgium/UZA-UA-CV2054552451/2021	EPI_ISL_1379939	Platform BIS UZA/UAntwerpen	UZA, Clinical Biology	Marie Le Mercier et al
Belgium/UZA-UA-CV2054566393/2021	EPI_ISL_1305799	Platform BIS UZA/UAntwerpen	UAntwerp, Laboratory of Medical Microbiology	Basil Britto Xavier et al
Belgium/UZA-UA-CV2054598628/2021	EPI_ISL_1379943	Platform BIS UZA/UAntwerpen	UZA, Clinical Biology	Marie Le Mercier et al
Belgium/UZA-UA-CV2055273281/2021	EPI_ISL_1259234	Platform BIS UZA/UAntwerpen	UAntwerp, Laboratory of Medical Microbiology	Basil Britto Xavier et al
Belgium/UZA-UA-CV2055544174/2021	EPI_ISL_1381260	Platform BIS UZA/UAntwerpen	UAntwerp, Laboratory of Medical Microbiology	Basil Britto Xavier et al
Belgium/UZA-UA-CV2055588533/2021	EPI_ISL_1298194	Platform BIS UZA/UAntwerpen	UAntwerp, Laboratory of Medical Microbiology	Basil Britto Xavier et al
Belgium/UZA-UA-CV2057657764/2021	EPI_ISL_1337456	Platform BIS UZA/UAntwerpen	UAntwerp, Laboratory of Medical Microbiology	Basil Britto Xavier et al
Belgium/UZA-UA-CV2065027441/2021	EPI_ISL_1591162	Platform BIS UZA/UAntwerpen	Labo Klinische Biologie, UZA	Marie Le Mercier et al
Belgium/UZA-UA-CV2065030067/2021	EPI_ISL_1298180	Platform BIS UZA/UAntwerpen	UAntwerp, Laboratory of Medical Microbiology	Basil Britto Xavier et al
Belgium/UZA-UA-CV2065063817/2021	EPI_ISL_1379913	Platform BIS UZA/UAntwerpen	UZA, Clinical Biology	Marie Le Mercier et al
Belgium/UZA-UA-CV2065086651/2021	EPI_ISL_1259222	Platform BIS UZA/UAntwerpen	UAntwerp, Laboratory of Medical Microbiology	Basil Britto Xavier et al
Belgium/UZA-UA-CV2065117771/2021	EPI_ISL_1498266	Platform BIS UZA/UAntwerpen	UAntwerp, Laboratory of Medical Microbiology	Basil Britto Xavier et al
Belgium/UZA-UA-CV2065140609/2021	EPI_ISL_1259230	Platform BIS UZA/UAntwerpen	UAntwerp, Laboratory of Medical Microbiology	Basil Britto Xavier et al
Belgium/UZA-UA-CV2065157682/2021	EPI_ISL_1337447	Platform BIS UZA/UAntwerpen	UAntwerp, Laboratory of Medical Microbiology	Basil Britto Xavier et al
Belgium/UZA-UA-CV2065159908/2021	EPI_ISL_1416772	Platform BIS UZA/UAntwerpen	UAntwerp, Laboratory of Medical Microbiology	Basil Britto Xavier et al
Belgium/UZA-UA-CV2065169305/2021	EPI_ISL_1305801	Platform BIS UZA/UAntwerpen	UAntwerp, Laboratory of Medical Microbiology	Basil Britto Xavier et al
Belgium/UZA-UA-CV2065179611/2021	EPI_ISL_1443701	Platform BIS UZA/UAntwerpen	Labo Klinische Biologie, UZA	Marie Le Mercier et al
Belgium/UZA-UA-CV2065189412/2021	EPI_ISL_1305804	Platform BIS UZA/UAntwerpen	UAntwerp, Laboratory of Medical Microbiology	Basil Britto Xavier et al
Belgium/UZA-UA-CV2065227808/2021	EPI_ISL_1381262	Platform BIS UZA/UAntwerpen	UAntwerp, Laboratory of Medical Microbiology	Basil Britto Xavier et al
Belgium/UZA-UA-CV2065234676/2021	EPI_ISL_1259214	Platform BIS UZA/UAntwerpen	UAntwerp, Laboratory of Medical Microbiology	Basil Britto Xavier et al
Belgium/UZA-UA-CV2065247915/2021	EPI_ISL_1379938	Platform BIS UZA/UAntwerpen	UZA, Clinical Biology	Marie Le Mercier et al
Belgium/UZA-UA-CV2065248622/2021	EPI_ISL_1498298	Platform BIS UZA/UAntwerpen	UAntwerp, Laboratory of Medical Microbiology	Basil Britto Xavier et al
Belgium/UZA-UA-CV2065296011/2021	EPI_ISL_1498272	Platform BIS UZA/UAntwerpen	UAntwerp, Laboratory of Medical Microbiology	Basil Britto Xavier et al
Belgium/UZA-UA-CV2065298839/2021	EPI_ISL_1577803	Platform BIS UZA/UAntwerpen	UAntwerp, Laboratory of Medical Microbiology	Basil Britto Xavier et al
Belgium/UZA-UA-CV2065306216/2021	EPI_ISL_1298183	Platform BIS UZA/UAntwerpen	UAntwerp, Laboratory of Medical Microbiology	Basil Britto Xavier et al
Belgium/UZA-UA-CV2065318744/2021	EPI_ISL_1443702	Platform BIS UZA/UAntwerpen	Labo Klinische Biologie, UZA	Marie Le Mercier et al
Belgium/UZA-UA-CV2065357746/2021	EPI_ISL_1443703	Platform BIS UZA/UAntwerpen	Labo Klinische Biologie, UZA	Marie Le Mercier et al
Belgium/UZA-UA-CV2065377954/2021	EPI_ISL_1558713	Platform BIS UZA/UAntwerpen	UAntwerp, Laboratory of Medical Microbiology	Basil Britto Xavier et al
Belgium/UZA-UA-CV2065457776/2021	EPI_ISL_1558636	Platform BIS UZA/UAntwerpen	UAntwerp, Laboratory of Medical Microbiology	Basil Britto Xavier et al
Belgium/UZA-UA-CV2065474146/2021	EPI_ISL_1416768	Platform BIS UZA/UAntwerpen	UAntwerp, Laboratory of Medical Microbiology	Basil Britto Xavier et al
Belgium/UZA-UA-CV2065502438/2021	EPI_ISL_1498276	Platform BIS UZA/UAntwerpen	UAntwerp, Laboratory of Medical Microbiology	Basil Britto Xavier et al
Belgium/UZA-UA-CV2065504559/2021	EPI_ISL_1498269	Platform BIS UZA/UAntwerpen	UAntwerp, Laboratory of Medical Microbiology	Basil Britto Xavier et al
Belgium/UZA-UA-CV2065510522/2021	EPI_ISL_1337461	Platform BIS UZA/UAntwerpen	UAntwerp, Laboratory of Medical Microbiology	Basil Britto Xavier et al
Belgium/UZA-UA-CV2065551645/2021	EPI_ISL_1298184	Platform BIS UZA/UAntwerpen	UAntwerp, Laboratory of Medical Microbiology	Basil Britto Xavier et al
Belgium/UZA-UA-CV2065556594/2021	EPI_ISL_1298188	Platform BIS UZA/UAntwerpen	UAntwerp, Laboratory of Medical Microbiology	Basil Britto Xavier et al
Belgium/UZA-UA-CV2065565385/2021	EPI_ISL_1416775	Platform BIS UZA/UAntwerpen	UAntwerp, Laboratory of Medical Microbiology	Basil Britto Xavier et al
Belgium/UZA-UA-CV2065589435/2021	EPI_ISL_1498267	Platform BIS UZA/UAntwerpen	UAntwerp, Laboratory of Medical Microbiology	Basil Britto Xavier et al
Belgium/UZA-UA-CV2065603781/2021	EPI_ISL_1443704	Platform BIS UZA/UAntwerpen	Labo Klinische Biologie, UZA	Marie Le Mercier et al
Belgium/UZA-UA-CV2065617020/2021	EPI_ISL_1558615	Platform BIS UZA/UAntwerpen	UAntwerp, Laboratory of Medical Microbiology	Basil Britto Xavier et al
Belgium/UZA-UA-CV2065629144/2021	EPI_ISL_1379920	Platform BIS UZA/UAntwerpen	UZA, Clinical Biology	Marie Le Mercier et al
Belgium/UZA-UA-CV2065638642/2021	EPI_ISL_1443705	Platform BIS UZA/UAntwerpen	Labo Klinische Biologie, UZA	Marie Le Mercier et al
Belgium/UZA-UA-CV2065638945/2021	EPI_ISL_1443706	Platform BIS UZA/UAntwerpen	Labo Klinische Biologie, UZA	Marie Le Mercier et al
Belgium/UZA-UA-CV2065640965/2021	EPI_ISL_1443707	Platform BIS UZA/UAntwerpen	Labo Klinische Biologie, UZA	Marie Le Mercier et al
Belgium/UZA-UA-CV2065947224/2021	EPI_ISL_1558687	Platform BIS UZA/UAntwerpen	UAntwerp, Laboratory of Medical Microbiology	Basil Britto Xavier et al
Belgium/UZA-UA-CV2065960257/2021	EPI_ISL_1498319	Platform BIS UZA/UAntwerpen	Labo Klinische Biologie, UZA	Jasmine Coppens et al
Belgium/UZA-UA-CV2065966422/2021	EPI_ISL_1498376	Platform BIS UZA/UAntwerpen	Labo Klinische Biologie, UZA	Jasmine Coppens et al
Belgium/UZA-UA-CV2065982586/2021	EPI_ISL_1443708	Platform BIS UZA/UAntwerpen	Labo Klinische Biologie, UZA	Marie Le Mercier et al
Belgium/UZA-UA-CV2065990569/2021	EPI_ISL_1558674	Platform BIS UZA/UAntwerpen	UAntwerp, Laboratory of Medical Microbiology	Basil Britto Xavier et al
Belgium/UZA-UA-CV2066003606/2021	EPI_ISL_1577805	Platform BIS UZA/UAntwerpen	UAntwerp, Laboratory of Medical Microbiology	Basil Britto Xavier et al
Belgium/UZA-UA-CV2066015831/2021	EPI_ISL_1558688	Platform BIS UZA/UAntwerpen	UAntwerp, Laboratory of Medical Microbiology	Basil Britto Xavier et al
Belgium/UZA-UA-CV2066019871/2021	EPI_ISL_1549570	Platform BIS UZA/UAntwerpen	Labo Klinische Biologie, UZA	Jasmine Coppens et al
Belgium/UZA-UA-CV2066029167/2021	EPI_ISL_1498374	Platform BIS UZA/UAntwerpen	Labo Klinische Biologie, UZA	Jasmine Coppens et al
Belgium/UZA-UA-CV2066029672/2021	EPI_ISL_1558695	Platform BIS UZA/UAntwerpen	UAntwerp, Laboratory of Medical Microbiology	Basil Britto Xavier et al
Belgium/UZA-UA-CV2066033918/2021	EPI_ISL_1558714	Platform BIS UZA/UAntwerpen	UAntwerp, Laboratory of Medical Microbiology	Basil Britto Xavier et al
Belgium/UZA-UA-CV2066061402/2021	EPI_ISL_1558672	Platform BIS UZA/UAntwerpen	UAntwerp, Laboratory of Medical Microbiology	Basil Britto Xavier et al
Belgium/UZA-UA-CV2066388471/2021	EPI_ISL_1498362	Platform BIS UZA/UAntwerpen	Labo Klinische Biologie, UZA	Jasmine Coppens et al
Belgium/UZA-UA-CV2066395646/2021	EPI_ISL_1498320	Platform BIS UZA/UAntwerpen	Labo Klinische Biologie, UZA	Jasmine Coppens et al
Belgium/UZA-UA-CV2066396757/2021	EPI_ISL_1379914	Platform BIS UZA/UAntwerpen	UZA, Clinical Biology	Marie Le Mercier et al
Belgium/UZA-UA-CV2066426362/2021	EPI_ISL_1305810	Platform BIS UZA/UAntwerpen	UAntwerp, Laboratory of Medical Microbiology	Basil Britto Xavier et al
Belgium/UZA-UA-CV2066444146/2021	EPI_ISL_1305793	Platform BIS UZA/UAntwerpen	UAntwerp, Laboratory of Medical Microbiology	Basil Britto Xavier et al
Belgium/UZA-UA-CV2066448388/2021	EPI_ISL_1379934	Platform BIS UZA/UAntwerpen	UZA, Clinical Biology	Marie Le Mercier et al
Belgium/UZA-UA-CV2066455462/2021	EPI_ISL_1379921	Platform BIS UZA/UAntwerpen	UZA, Clinical Biology	Marie Le Mercier et al
Belgium/UZA-UA-CV2066463950/2021	EPI_ISL_1469447	Platform BIS UZA/UAntwerpen	UZA, Clinical Biology	Marie Le Mercier et al
Belgium/UZA-UA-CV2066485471/2021	EPI_ISL_1379917	Platform BIS UZA/UAntwerpen	UZA, Clinical Biology	Marie Le Mercier et al
Belgium/UZA-UA-CV2066491939/2021	EPI_ISL_1469436	Platform BIS UZA/UAntwerpen	UZA, Clinical Biology	Marie Le Mercier et al
Belgium/UZA-UA-CV2066504871/2021	EPI_ISL_1305798	Platform BIS UZA/UAntwerpen	UAntwerp, Laboratory of Medical Microbiology	Basil Britto Xavier et al
Belgium/UZA-UA-CV2066511036/2021	EPI_ISL_1379916	Platform BIS UZA/UAntwerpen	UZA, Clinical Biology	Marie Le Mercier et al
Belgium/UZA-UA-CV2066514369/2021	EPI_ISL_1379894	Platform BIS UZA/UAntwerpen	UZA, Clinical Biology	Marie Le Mercier et al
Belgium/UZA-UA-CV2066524675/2021	EPI_ISL_1379933	Platform BIS UZA/UAntwerpen	UZA, Clinical Biology	Marie Le Mercier et al
Belgium/UZA-UA-CV2066583380/2021	EPI_ISL_1591153	Platform BIS UZA/UAntwerpen	Labo Klinische Biologie, UZA	Marie Le Mercier et al
Belgium/UZA-UA-CV2066589444/2021	EPI_ISL_1379930	Platform BIS UZA/UAntwerpen	UZA, Clinical Biology	Marie Le Mercier et al
Belgium/UZA-UA-CV2066589949/2021	EPI_ISL_1259229	Platform BIS UZA/UAntwerpen	UAntwerp, Laboratory of Medical Microbiology	Basil Britto Xavier et al
Belgium/UZA-UA-CV2066590656/2021	EPI_ISL_1379931	Platform BIS UZA/UAntwerpen	UZA, Clinical Biology	Marie Le Mercier et al
Belgium/UZA-UA-CV2066627941/2021	EPI_ISL_1549572	Platform BIS UZA/UAntwerpen	Labo Klinische Biologie, UZA	Jasmine Coppens et al
Belgium/UZA-UA-CV2066645624/2021	EPI_ISL_1443709	Platform BIS UZA/UAntwerpen	Labo Klinische Biologie, UZA	Marie Le Mercier et al
Belgium/UZA-UA-CV2066737772/2021	EPI_ISL_1498363	Platform BIS UZA/UAntwerpen	Labo Klinische Biologie, UZA	Jasmine Coppens et al
Belgium/UZA-UA-CV2066740907/2021	EPI_ISL_1498364	Platform BIS UZA/UAntwerpen	Labo Klinische Biologie, UZA	Jasmine Coppens et al
Belgium/UZA-UA-CV2066743432/2021	EPI_ISL_1416789	Platform BIS UZA/UAntwerpen	UAntwerp, Laboratory of Medical Microbiology	Basil Britto Xavier et al
Belgium/UZA-UA-CV2066754647/2021	EPI_ISL_1558619	Platform BIS UZA/UAntwerpen	UAntwerp, Laboratory of Medical Microbiology	Basil Britto Xavier et al
Belgium/UZA-UA-CV2066777784/2021	EPI_ISL_1416809	Platform BIS UZA/UAntwerpen	UAntwerp, Laboratory of Medical Microbiology	Basil Britto Xavier et al
Belgium/UZA-UA-CV2066835176/2021	EPI_ISL_1259223	Platform BIS UZA/UAntwerpen	UAntwerp, Laboratory of Medical Microbiology	Basil Britto Xavier et al
Belgium/UZA-UA-CV2066871047/2021	EPI_ISL_1298189	Platform BIS UZA/UAntwerpen	UAntwerp, Laboratory of Medical Microbiology	Basil Britto Xavier et al
Belgium/UZA-UA-CV2066875895/2021	EPI_ISL_1379912	Platform BIS UZA/UAntwerpen	UZA, Clinical Biology	Marie Le Mercier et al
Belgium/UZA-UA-CV2067019375/2021	EPI_ISL_1443710	Platform BIS UZA/UAntwerpen	Labo Klinische Biologie, UZA	Marie Le Mercier et al
Belgium/UZA-UA-CV2067022005/2021	EPI_ISL_1558709	Platform BIS UZA/UAntwerpen	UAntwerp, Laboratory of Medical Microbiology	Basil Britto Xavier et al
Belgium/UZA-UA-CV2067032109/2021	EPI_ISL_1558699	Platform BIS UZA/UAntwerpen	UAntwerp, Laboratory of Medical Microbiology	Basil Britto Xavier et al
Belgium/UZA-UA-CV2067033220/2021	EPI_ISL_1443711	Platform BIS UZA/UAntwerpen	Labo Klinische Biologie, UZA	Marie Le Mercier et al
Belgium/UZA-UA-CV2067034634/2021	EPI_ISL_1558711	Platform BIS UZA/UAntwerpen	UAntwerp, Laboratory of Medical Microbiology	Basil Britto Xavier et al
Belgium/UZA-UA-CV2067044031/2021	EPI_ISL_1498365	Platform BIS UZA/UAntwerpen	Labo Klinische Biologie, UZA	Jasmine Coppens et al
Belgium/UZA-UA-CV2067070808/2021	EPI_ISL_1558618	Platform BIS UZA/UAntwerpen	UAntwerp, Laboratory of Medical Microbiology	Basil Britto Xavier et al
Belgium/UZA-UA-CV2067074545/2021	EPI_ISL_1577800	Platform BIS UZA/UAntwerpen	UAntwerp, Laboratory of Medical Microbiology	Basil Britto Xavier et al
Belgium/UZA-UA-CV2067076262/2021	EPI_ISL_1558682	Platform BIS UZA/UAntwerpen	UAntwerp, Laboratory of Medical Microbiology	Basil Britto Xavier et al
Belgium/UZA-UA-CV2067086265/2021	EPI_ISL_1558634	Platform BIS UZA/UAntwerpen	UAntwerp, Laboratory of Medical Microbiology	Basil Britto Xavier et al
Belgium/UZA-UA-CV2067308860/2021	EPI_ISL_1577811	Platform BIS UZA/UAntwerpen	UAntwerp, Laboratory of Medical Microbiology	Basil Britto Xavier et al
Belgium/UZA-UA-CV2067322095/2021	EPI_ISL_1443712	Platform BIS UZA/UAntwerpen	Labo Klinische Biologie, UZA	Marie Le Mercier et al
Belgium/UZA-UA-CV2067349680/2021	EPI_ISL_1498366	Platform BIS UZA/UAntwerpen	Labo Klinische Biologie, UZA	Jasmine Coppens et al
Belgium/UZA-UA-CV2067352512/2021	EPI_ISL_1498321	Platform BIS UZA/UAntwerpen	Labo Klinische Biologie, UZA	Jasmine Coppens et al
Belgium/UZA-UA-CV2067367868/2021	EPI_ISL_1443713	Platform BIS UZA/UAntwerpen	Labo Klinische Biologie, UZA	Marie Le Mercier et al
Belgium/UZA-UA-CV2067371306/2021	EPI_ISL_1577809	Platform BIS UZA/UAntwerpen	UAntwerp, Laboratory of Medical Microbiology	Basil Britto Xavier et al
Belgium/UZA-UA-CV2067371811/2021	EPI_ISL_1558654	Platform BIS UZA/UAntwerpen	UAntwerp, Laboratory of Medical Microbiology	Basil Britto Xavier et al
Belgium/UZA-UA-CV2067374033/2021	EPI_ISL_1558662	Platform BIS UZA/UAntwerpen	UAntwerp, Laboratory of Medical Microbiology	Basil Britto Xavier et al
Belgium/UZA-UA-CV2067375649/2021	EPI_ISL_1577813	Platform BIS UZA/UAntwerpen	UAntwerp, Laboratory of Medical Microbiology	Basil Britto Xavier et al
Belgium/UZA-UA-CV2067385147/2021	EPI_ISL_1443714	Platform BIS UZA/UAntwerpen	Labo Klinische Biologie, UZA	Marie Le Mercier et al
Belgium/UZA-UA-CV2067390807/2021	EPI_ISL_1577801	Platform BIS UZA/UAntwerpen	UAntwerp, Laboratory of Medical Microbiology	Basil Britto Xavier et al
Belgium/UZA-UA-CV2067392827/2021	EPI_ISL_1558680	Platform BIS UZA/UAntwerpen	UAntwerp, Laboratory of Medical Microbiology	Basil Britto Xavier et al
Belgium/UZA-UA-CV2067403638/2021	EPI_ISL_1558655	Platform BIS UZA/UAntwerpen	UAntwerp, Laboratory of Medical Microbiology	Basil Britto Xavier et al
Belgium/UZA-UA-CV2067409092/2021	EPI_ISL_1558679	Platform BIS UZA/UAntwerpen	UAntwerp, Laboratory of Medical Microbiology	Basil Britto Xavier et al
Belgium/UZA-UA-CV2067416166/2021	EPI_ISL_1558628	Platform BIS UZA/UAntwerpen	UAntwerp, Laboratory of Medical Microbiology	Basil Britto Xavier et al
Belgium/UZA-UA-CV2067416267/2021	EPI_ISL_1558696	Platform BIS UZA/UAntwerpen	UAntwerp, Laboratory of Medical Microbiology	Basil Britto Xavier et al
Belgium/UZA-UA-CV2067438802/2021	EPI_ISL_1549573	Platform BIS UZA/UAntwerpen	Labo Klinische Biologie, UZA	Jasmine Coppens et al
Belgium/UZA-UA-CV2067794264/2021	EPI_ISL_1558646	Platform BIS UZA/UAntwerpen	UAntwerp, Laboratory of Medical Microbiology	Basil Britto Xavier et al
Belgium/UZA-UA-CV2067797395/2021	EPI_ISL_1558686	Platform BIS UZA/UAntwerpen	UAntwerp, Laboratory of Medical Microbiology	Basil Britto Xavier et al
Belgium/UZA-UA-CV2067807806/2021	EPI_ISL_1558707	Platform BIS UZA/UAntwerpen	UAntwerp, Laboratory of Medical Microbiology	Basil Britto Xavier et al
Belgium/UZA-UA-CV2067810432/2021	EPI_ISL_1558705	Platform BIS UZA/UAntwerpen	UAntwerp, Laboratory of Medical Microbiology	Basil Britto Xavier et al
Belgium/UZA-UA-CV2067815078/2021	EPI_ISL_1558684	Platform BIS UZA/UAntwerpen	UAntwerp, Laboratory of Medical Microbiology	Basil Britto Xavier et al
Belgium/UZA-UA-CV2067823970/2021	EPI_ISL_1558622	Platform BIS UZA/UAntwerpen	UAntwerp, Laboratory of Medical Microbiology	Basil Britto Xavier et al
Belgium/UZA-UA-CV2067825889/2021	EPI_ISL_1558704	Platform BIS UZA/UAntwerpen	UAntwerp, Laboratory of Medical Microbiology	Basil Britto Xavier et al
Belgium/UZA-UA-CV2067827307/2021	EPI_ISL_1558631	Platform BIS UZA/UAntwerpen	UAntwerp, Laboratory of Medical Microbiology	Basil Britto Xavier et al
Belgium/UZA-UA-CV2067895510/2021	EPI_ISL_1577807	Platform BIS UZA/UAntwerpen	UAntwerp, Laboratory of Medical Microbiology	Basil Britto Xavier et al
Belgium/UZA-UA-CV2067937946/2021	EPI_ISL_1558641	Platform BIS UZA/UAntwerpen	UAntwerp, Laboratory of Medical Microbiology	Basil Britto Xavier et al
Belgium/UZA-UA-CV2068041010/2021	EPI_ISL_1498322	Platform BIS UZA/UAntwerpen	Labo Klinische Biologie, UZA	Jasmine Coppens et al
Belgium/UZA-UA-CV2068084658/2021	EPI_ISL_1498346	Platform BIS UZA/UAntwerpen	Labo Klinische Biologie, UZA	Jasmine Coppens et al
Belgium/UZA-UA-CV2068111839/2021	EPI_ISL_1469434	Platform BIS UZA/UAntwerpen	UZA, Clinical Biology	Marie Le Mercier et al
Belgium/UZA-UA-CV2068158016/2021	EPI_ISL_1455664	Platform BIS UZA/UAntwerpen	UAntwerp, Laboratory of Medical Microbiology	Basil Britto Xavier et al
Belgium/UZA-UA-CV2068188934/2021	EPI_ISL_1558626	Platform BIS UZA/UAntwerpen	UAntwerp, Laboratory of Medical Microbiology	Basil Britto Xavier et al
Belgium/UZA-UA-CV2068189439/2021	EPI_ISL_1259226	Platform BIS UZA/UAntwerpen	UAntwerp, Laboratory of Medical Microbiology	Basil Britto Xavier et al
Belgium/UZA-UA-CV2069304030/2021	EPI_ISL_1416773	Platform BIS UZA/UAntwerpen	UAntwerp, Laboratory of Medical Microbiology	Basil Britto Xavier et al
Belgium/UZA-UA-CV2069324137/2021	EPI_ISL_1591164	Platform BIS UZA/UAntwerpen	Labo Klinische Biologie, UZA	Marie Le Mercier et al
Belgium/UZA-UA-CV2069345254/2021	EPI_ISL_1379932	Platform BIS UZA/UAntwerpen	UZA, Clinical Biology	Marie Le Mercier et al
Belgium/UZA-UA-CV2069365260/2021	EPI_ISL_1591166	Platform BIS UZA/UAntwerpen	Labo Klinische Biologie, UZA	Marie Le Mercier et al
Belgium/UZA-UA-CV2069428009/2021	EPI_ISL_1469433	Platform BIS UZA/UAntwerpen	UZA, Clinical Biology	Marie Le Mercier et al
Belgium/UZA-UA-CV2069449025/2021	EPI_ISL_1298178	Platform BIS UZA/UAntwerpen	UAntwerp, Laboratory of Medical Microbiology	Basil Britto Xavier et al
Belgium/UZA-UA-CV2069504801/2021	EPI_ISL_1498347	Platform BIS UZA/UAntwerpen	Labo Klinische Biologie, UZA	Jasmine Coppens et al
Belgium/UZA-UA-CV2072850287/2021	EPI_ISL_1381264	Platform BIS UZA/UAntwerpen	UAntwerp, Laboratory of Medical Microbiology	Basil Britto Xavier et al
Belgium/UZA-UA-CV2073225759/2021	EPI_ISL_1558623	Platform BIS UZA/UAntwerpen	UAntwerp, Laboratory of Medical Microbiology	Basil Britto Xavier et al
Belgium/UZA-UA-CV2073642960/2021	EPI_ISL_1443715	Platform BIS UZA/UAntwerpen	Labo Klinische Biologie, UZA	Marie Le Mercier et al
Belgium/UZA-UA-CV2073780275/2021	EPI_ISL_1295589	Platform BIS UZA/UAntwerpen	UAntwerp, Laboratory of Medical Microbiology	Basil Britto Xavier et al
Belgium/UZA-UA-CV2073834637/2021	EPI_ISL_1295596	Platform BIS UZA/UAntwerpen	UAntwerp, Laboratory of Medical Microbiology	Basil Britto Xavier et al
Belgium/UZA-UA-CV2073843529/2021	EPI_ISL_1305782	Platform BIS UZA/UAntwerpen	UAntwerp, Laboratory of Medical Microbiology	Basil Britto Xavier et al
Belgium/UZA-UA-CV2074058949/2021	EPI_ISL_1295604	Platform BIS UZA/UAntwerpen	UAntwerp, Laboratory of Medical Microbiology	Basil Britto Xavier et al
Belgium/UZA-UA-CV2074074107/2021	EPI_ISL_1295587	Platform BIS UZA/UAntwerpen	UAntwerp, Laboratory of Medical Microbiology	Basil Britto Xavier et al
Belgium/UZA-UA-CV2074164639/2021	EPI_ISL_1469443	Platform BIS UZA/UAntwerpen	UZA, Clinical Biology	Marie Le Mercier et al
Belgium/UZA-UA-CV2074176864/2021	EPI_ISL_1259235	Platform BIS UZA/UAntwerpen	UAntwerp, Laboratory of Medical Microbiology	Basil Britto Xavier et al
Belgium/UZA-UA-CV2074187978/2021	EPI_ISL_1259220	Platform BIS UZA/UAntwerpen	UAntwerp, Laboratory of Medical Microbiology	Basil Britto Xavier et al
Belgium/UZA-UA-CV2074258306/2021	EPI_ISL_1498122	Platform BIS UZA/UAntwerpen	UAntwerp, Laboratory of Medical Microbiology	Basil Britto Xavier et al
Belgium/UZA-UA-CV2074266083/2021	EPI_ISL_1416782	Platform BIS UZA/UAntwerpen	UAntwerp, Laboratory of Medical Microbiology	Basil Britto Xavier et al
Belgium/UZA-UA-CV2074638323/2021	EPI_ISL_1379902	Platform BIS UZA/UAntwerpen	UZA, Clinical Biology	Marie Le Mercier et al
Belgium/UZA-UA-CV2074830404/2021	EPI_ISL_1337462	Platform BIS UZA/UAntwerpen	UAntwerp, Laboratory of Medical Microbiology	Basil Britto Xavier et al
Belgium/UZA-UA-CV2074975803/2021	EPI_ISL_1443716	Platform BIS UZA/UAntwerpen	Labo Klinische Biologie, UZA	Marie Le Mercier et al
Belgium/UZA-UA-CV2075027636/2021	EPI_ISL_1558666	Platform BIS UZA/UAntwerpen	UAntwerp, Laboratory of Medical Microbiology	Basil Britto Xavier et al
Belgium/UZA-UA-CV2075134740/2021	EPI_ISL_1443717	Platform BIS UZA/UAntwerpen	Labo Klinische Biologie, UZA	Marie Le Mercier et al
Belgium/UZA-UA-CV2075170207/2021	EPI_ISL_1558670	Platform BIS UZA/UAntwerpen	UAntwerp, Laboratory of Medical Microbiology	Basil Britto Xavier et al
Belgium/UZA-UA-CV2075269833/2021	EPI_ISL_1259239	Platform BIS UZA/UAntwerpen	UAntwerp, Laboratory of Medical Microbiology	Basil Britto Xavier et al
Belgium/UZA-UA-CV2075358042/2021	EPI_ISL_1443718	Platform BIS UZA/UAntwerpen	Labo Klinische Biologie, UZA	Marie Le Mercier et al
Belgium/UZA-UA-CV2075823945/2021	EPI_ISL_1498279	Platform BIS UZA/UAntwerpen	UAntwerp, Laboratory of Medical Microbiology	Basil Britto Xavier et al
Belgium/UZA-UA-CV2075843951/2021	EPI_ISL_1469442	Platform BIS UZA/UAntwerpen	UZA, Clinical Biology	Marie Le Mercier et al
Belgium/UZA-UA-CV2076105649/2021	EPI_ISL_1305806	Platform BIS UZA/UAntwerpen	UAntwerp, Laboratory of Medical Microbiology	Basil Britto Xavier et al
Belgium/UZA-UA-CV2076140510/2021	EPI_ISL_1379927	Platform BIS UZA/UAntwerpen	UZA, Clinical Biology	Marie Le Mercier et al
Belgium/UZA-UA-CV2076148388/2021	EPI_ISL_1379928	Platform BIS UZA/UAntwerpen	UZA, Clinical Biology	Marie Le Mercier et al
Belgium/UZA-UA-CV2076167081/2021	EPI_ISL_1305792	Platform BIS UZA/UAntwerpen	UAntwerp, Laboratory of Medical Microbiology	Basil Britto Xavier et al
Belgium/UZA-UA-CV2076247210/2021	EPI_ISL_1190854	Platform BIS UZA/UAntwerpen	UAntwerp, Laboratory of Medical Microbiology	Basil Britto Xavier et al
Belgium/UZA-UA-CV2076250543/2021	EPI_ISL_1381282	Platform BIS UZA/UAntwerpen	UAntwerp, Laboratory of Medical Microbiology	Basil Britto Xavier et al
Belgium/UZA-UA-CV2076305309/2021	EPI_ISL_1443719	Platform BIS UZA/UAntwerpen	Labo Klinische Biologie, UZA	Marie Le Mercier et al
Belgium/UZA-UA-CV2076389070/2021	EPI_ISL_1298448	Platform BIS UZA/UAntwerpen	UAntwerp, Laboratory of Medical Microbiology	Basil Britto Xavier et al
Belgium/UZA-UA-CV2076402814/2021	EPI_ISL_1337454	Platform BIS UZA/UAntwerpen	UAntwerp, Laboratory of Medical Microbiology	Basil Britto Xavier et al
Belgium/UZA-UA-CV2076411403/2021	EPI_ISL_1298438	Platform BIS UZA/UAntwerpen	UAntwerp, Laboratory of Medical Microbiology	Basil Britto Xavier et al
Belgium/UZA-UA-CV2076507187/2021	EPI_ISL_1498275	Platform BIS UZA/UAntwerpen	UAntwerp, Laboratory of Medical Microbiology	Basil Britto Xavier et al
Belgium/UZA-UA-CV2076514160/2021	EPI_ISL_1295605	Platform BIS UZA/UAntwerpen	UAntwerp, Laboratory of Medical Microbiology	Basil Britto Xavier et al
Belgium/UZA-UA-CV2076603379/2021	EPI_ISL_1379918	Platform BIS UZA/UAntwerpen	UZA, Clinical Biology	Marie Le Mercier et al
Belgium/UZA-UA-CV2076606211/2021	EPI_ISL_1379937	Platform BIS UZA/UAntwerpen	UZA, Clinical Biology	Marie Le Mercier et al
Belgium/UZA-UA-CV2076623991/2021	EPI_ISL_1295600	Platform BIS UZA/UAntwerpen	UAntwerp, Laboratory of Medical Microbiology	Basil Britto Xavier et al
Belgium/UZA-UA-CV2076624601/2021	EPI_ISL_1298443	Platform BIS UZA/UAntwerpen	UAntwerp, Laboratory of Medical Microbiology	Basil Britto Xavier et al
Belgium/UZA-UA-CV2076751307/2021	EPI_ISL_1295594	Platform BIS UZA/UAntwerpen	UAntwerp, Laboratory of Medical Microbiology	Basil Britto Xavier et al
Belgium/UZA-UA-CV2076855276/2021	EPI_ISL_1295591	Platform BIS UZA/UAntwerpen	UAntwerp, Laboratory of Medical Microbiology	Basil Britto Xavier et al
Belgium/UZA-UA-CV2077459205/2021	EPI_ISL_1295598	Platform BIS UZA/UAntwerpen	UAntwerp, Laboratory of Medical Microbiology	Basil Britto Xavier et al
Belgium/UZA-UA-CV2077472238/2021	EPI_ISL_1305807	Platform BIS UZA/UAntwerpen	UAntwerp, Laboratory of Medical Microbiology	Basil Britto Xavier et al
Belgium/UZA-UA-CV2077582170/2021	EPI_ISL_1381263	Platform BIS UZA/UAntwerpen	UAntwerp, Laboratory of Medical Microbiology	Basil Britto Xavier et al
Belgium/UZA-UA-CV2077585305/2021	EPI_ISL_1190847	Platform BIS UZA/UAntwerpen	UAntwerp, Laboratory of Medical Microbiology	Basil Britto Xavier et al
Belgium/UZA-UA-CV2077606927/2021	EPI_ISL_1295585	Platform BIS UZA/UAntwerpen	UAntwerp, Laboratory of Medical Microbiology	Basil Britto Xavier et al
Belgium/UZA-UA-CV2077682103/2021	EPI_ISL_1298435	Platform BIS UZA/UAntwerpen	UAntwerp, Laboratory of Medical Microbiology	Basil Britto Xavier et al
Belgium/UZA-UA-CV2077734037/2021	EPI_ISL_1305794	Platform BIS UZA/UAntwerpen	UAntwerp, Laboratory of Medical Microbiology	Basil Britto Xavier et al
Belgium/UZA-UA-CV2077752629/2021	EPI_ISL_1298447	Platform BIS UZA/UAntwerpen	UAntwerp, Laboratory of Medical Microbiology	Basil Britto Xavier et al
Belgium/UZA-UA-CV2077753437/2021	EPI_ISL_1190855	Platform BIS UZA/UAntwerpen	UAntwerp, Laboratory of Medical Microbiology	Basil Britto Xavier et al
Belgium/UZA-UA-CV2077763541/2021	EPI_ISL_1305813	Platform BIS UZA/UAntwerpen	UAntwerp, Laboratory of Medical Microbiology	Basil Britto Xavier et al
Belgium/UZA-UA-CV2077835683/2021	EPI_ISL_1337460	Platform BIS UZA/UAntwerpen	UAntwerp, Laboratory of Medical Microbiology	Basil Britto Xavier et al
Belgium/UZA-UA-CV2077847306/2021	EPI_ISL_1455667	Platform BIS UZA/UAntwerpen	UAntwerp, Laboratory of Medical Microbiology	Basil Britto Xavier et al
Belgium/UZA-UA-CV2079891881/2021	EPI_ISL_1298444	Platform BIS UZA/UAntwerpen	UAntwerp, Laboratory of Medical Microbiology	Basil Britto Xavier et al
Belgium/UZA-UA-CV2085199603/2021	EPI_ISL_1498367	Platform BIS UZA/UAntwerpen	Labo Klinische Biologie, UZA	Jasmine Coppens et al
Belgium/UZA-UA-CV2085261742/2021	EPI_ISL_1498289	Platform BIS UZA/UAntwerpen	UAntwerp, Laboratory of Medical Microbiology	Basil Britto Xavier et al
Belgium/UZA-UA-CV2085372078/2021	EPI_ISL_1558616	Platform BIS UZA/UAntwerpen	UAntwerp, Laboratory of Medical Microbiology	Basil Britto Xavier et al
Belgium/UZA-UA-CV2085378445/2021	EPI_ISL_1443720	Platform BIS UZA/UAntwerpen	Labo Klinische Biologie, UZA	Marie Le Mercier et al
Belgium/UZA-UA-CV2086555579/2021	EPI_ISL_1558698	Platform BIS UZA/UAntwerpen	UAntwerp, Laboratory of Medical Microbiology	Basil Britto Xavier et al
Belgium/UZA-UA-CV2086576292/2021	EPI_ISL_1443721	Platform BIS UZA/UAntwerpen	Labo Klinische Biologie, UZA	Marie Le Mercier et al
Belgium/UZA-UA-CV2086987029/2021	EPI_ISL_1443722	Platform BIS UZA/UAntwerpen	Labo Klinische Biologie, UZA	Marie Le Mercier et al
Belgium/UZA-UA-CV2088837204/2021	EPI_ISL_1577812	Platform BIS UZA/UAntwerpen	UAntwerp, Laboratory of Medical Microbiology	Basil Britto Xavier et al
Belgium/UZA-UA-CV2089040395/2021	EPI_ISL_1591154	Platform BIS UZA/UAntwerpen	Labo Klinische Biologie, UZA	Marie Le Mercier et al
Belgium/UZA-UA-CV2089317655/2021	EPI_ISL_1443723	Platform BIS UZA/UAntwerpen	Labo Klinische Biologie, UZA	Marie Le Mercier et al
Belgium/UZA-UA-CV2089646546/2021	EPI_ISL_1498280	Platform BIS UZA/UAntwerpen	UAntwerp, Laboratory of Medical Microbiology	Basil Britto Xavier et al
Belgium/UZA-UA-CV2089813971/2021	EPI_ISL_1443724	Platform BIS UZA/UAntwerpen	Labo Klinische Biologie, UZA	Marie Le Mercier et al
Belgium/UZA-UA-CV2089823065/2021	EPI_ISL_1443725	Platform BIS UZA/UAntwerpen	Labo Klinische Biologie, UZA	Marie Le Mercier et al
Belgium/UZA-UA-CV2090687779/2021	EPI_ISL_1416810	Platform BIS UZA/UAntwerpen	UAntwerp, Laboratory of Medical Microbiology	Basil Britto Xavier et al
Belgium/UZA-UA-CV2090689496/2021	EPI_ISL_1558620	Platform BIS UZA/UAntwerpen	UAntwerp, Laboratory of Medical Microbiology	Basil Britto Xavier et al
Belgium/UZA-UA-CV2092346277/2021	EPI_ISL_1416766	Platform BIS UZA/UAntwerpen	UAntwerp, Laboratory of Medical Microbiology	Basil Britto Xavier et al
Belgium/UZA-UA-CV2092618180/2021	EPI_ISL_1379942	Platform BIS UZA/UAntwerpen	UZA, Clinical Biology	Marie Le Mercier et al
Belgium/UZA-UA-CV2092700834/2021	EPI_ISL_1337457	Platform BIS UZA/UAntwerpen	UAntwerp, Laboratory of Medical Microbiology	Basil Britto Xavier et al
Belgium/UZA-UA-CV2092702551/2021	EPI_ISL_1416799	Platform BIS UZA/UAntwerpen	UAntwerp, Laboratory of Medical Microbiology	Basil Britto Xavier et al
Belgium/UZA-UA-CV2092702753/2021	EPI_ISL_1416774	Platform BIS UZA/UAntwerpen	UAntwerp, Laboratory of Medical Microbiology	Basil Britto Xavier et al
Belgium/UZA-UA-CV2092797228/2021	EPI_ISL_1305802	Platform BIS UZA/UAntwerpen	UAntwerp, Laboratory of Medical Microbiology	Basil Britto Xavier et al
Belgium/UZA-UA-CV2092819254/2021	EPI_ISL_1305805	Platform BIS UZA/UAntwerpen	UAntwerp, Laboratory of Medical Microbiology	Basil Britto Xavier et al
Belgium/UZA-UA-CV2092868461/2021	EPI_ISL_1305800	Platform BIS UZA/UAntwerpen	UAntwerp, Laboratory of Medical Microbiology	Basil Britto Xavier et al
Belgium/UZA-UA-CV2094085207/2021	EPI_ISL_1455668	Platform BIS UZA/UAntwerpen	UAntwerp, Laboratory of Medical Microbiology	Basil Britto Xavier et al
Belgium/UZA-UA-CV2094161692/2021	EPI_ISL_1416767	Platform BIS UZA/UAntwerpen	UAntwerp, Laboratory of Medical Microbiology	Basil Britto Xavier et al
Belgium/UZA-UA-CV2094387422/2021	EPI_ISL_1558651	Platform BIS UZA/UAntwerpen	UAntwerp, Laboratory of Medical Microbiology	Basil Britto Xavier et al
Belgium/UZA-UA-CV2094623252/2021	EPI_ISL_1591161	Platform BIS UZA/UAntwerpen	Labo Klinische Biologie, UZA	Marie Le Mercier et al
Belgium/UZA-UA-CV2095426635/2021	EPI_ISL_1455659	Platform BIS UZA/UAntwerpen	UAntwerp, Laboratory of Medical Microbiology	Basil Britto Xavier et al
Belgium/UZA-UA-CV2096214557/2021	EPI_ISL_1416793	Platform BIS UZA/UAntwerpen	UAntwerp, Laboratory of Medical Microbiology	Basil Britto Xavier et al
Belgium/UZA-UA-CV2096251236/2021	EPI_ISL_1416779	Platform BIS UZA/UAntwerpen	UAntwerp, Laboratory of Medical Microbiology	Basil Britto Xavier et al
Belgium/UZA-UA-CV2096307517/2021	EPI_ISL_1498278	Platform BIS UZA/UAntwerpen	UAntwerp, Laboratory of Medical Microbiology	Basil Britto Xavier et al
Belgium/UZA-UA-CV2096557188/2021	EPI_ISL_1337455	Platform BIS UZA/UAntwerpen	UAntwerp, Laboratory of Medical Microbiology	Basil Britto Xavier et al
Belgium/UZA-UA-CV2096665912/2021	EPI_ISL_1591160	Platform BIS UZA/UAntwerpen	Labo Klinische Biologie, UZA	Marie Le Mercier et al
Belgium/UZA-UA-CV2097688452/2021	EPI_ISL_1379926	Platform BIS UZA/UAntwerpen	UZA, Clinical Biology	Marie Le Mercier et al
Belgium/UZA-UA-CV2097760695/2021	EPI_ISL_1381261	Platform BIS UZA/UAntwerpen	UAntwerp, Laboratory of Medical Microbiology	Basil Britto Xavier et al
Belgium/UZA-UA-CV2097903973/2021	EPI_ISL_1259241	Platform BIS UZA/UAntwerpen	UAntwerp, Laboratory of Medical Microbiology	Basil Britto Xavier et al
Belgium/UZA-UA-CV2098083526/2021	EPI_ISL_1305796	Platform BIS UZA/UAntwerpen	UAntwerp, Laboratory of Medical Microbiology	Basil Britto Xavier et al
Belgium/UZA-UA-CV2098309555/2021	EPI_ISL_1305789	Platform BIS UZA/UAntwerpen	UAntwerp, Laboratory of Medical Microbiology	Basil Britto Xavier et al
Belgium/UZA-UA-CV2098344012/2021	EPI_ISL_1416801	Platform BIS UZA/UAntwerpen	UAntwerp, Laboratory of Medical Microbiology	Basil Britto Xavier et al
Belgium/UZA-UA-CV2098592471/2021	EPI_ISL_1416806	Platform BIS UZA/UAntwerpen	UAntwerp, Laboratory of Medical Microbiology	Basil Britto Xavier et al
Belgium/UZA-UA-CV2099533472/2021	EPI_ISL_1469446	Platform BIS UZA/UAntwerpen	UZA, Clinical Biology	Marie Le Mercier et al
Belgium/UZA-UA-CV2099593490/2021	EPI_ISL_1379925	Platform BIS UZA/UAntwerpen	UZA, Clinical Biology	Marie Le Mercier et al
Belgium/UZA-UA-CV2099621782/2021	EPI_ISL_1379915	Platform BIS UZA/UAntwerpen	UZA, Clinical Biology	Marie Le Mercier et al
Belgium/UZA-UA-CV2099630674/2021	EPI_ISL_1379909	Platform BIS UZA/UAntwerpen	UZA, Clinical Biology	Marie Le Mercier et al
Belgium/UZA-UA-CV2099685137/2021	EPI_ISL_1469444	Platform BIS UZA/UAntwerpen	UZA, Clinical Biology	Marie Le Mercier et al
Belgium/UZA-UA-CV2099701911/2021	EPI_ISL_1469449	Platform BIS UZA/UAntwerpen	UZA, Clinical Biology	Marie Le Mercier et al
Belgium/UZA-UA-CV2099747983/2021	EPI_ISL_1298192	Platform BIS UZA/UAntwerpen	UAntwerp, Laboratory of Medical Microbiology	Basil Britto Xavier et al
Belgium/UZA-UA-CV2099787894/2021	EPI_ISL_1469445	Platform BIS UZA/UAntwerpen	UZA, Clinical Biology	Marie Le Mercier et al
Belgium/UZA-UA-CV2099796079/2021	EPI_ISL_1379940	Platform BIS UZA/UAntwerpen	UZA, Clinical Biology	Marie Le Mercier et al
Belgium/UZA-UA-CV2099829324/2021	EPI_ISL_1416791	Platform BIS UZA/UAntwerpen	UAntwerp, Laboratory of Medical Microbiology	Basil Britto Xavier et al
Belgium/UZA-UA-CV2099850239/2021	EPI_ISL_1469448	Platform BIS UZA/UAntwerpen	UZA, Clinical Biology	Marie Le Mercier et al
Belgium/UZA-UA-CV2099876208/2021	EPI_ISL_1259224	Platform BIS UZA/UAntwerpen	UAntwerp, Laboratory of Medical Microbiology	Basil Britto Xavier et al
Belgium/UZA-UA-CV2100068184/2021	EPI_ISL_1469441	Platform BIS UZA/UAntwerpen	UZA, Clinical Biology	Marie Le Mercier et al
Belgium/UZA-UA-CV2100073339/2021	EPI_ISL_1363786	Platform BIS UZA/UAntwerpen	UAntwerp, Laboratory of Medical Microbiology	Basil Britto Xavier et al
Belgium/UZA-UA-CV2100088901/2021	EPI_ISL_1379924	Platform BIS UZA/UAntwerpen	UZA, Clinical Biology	Marie Le Mercier et al
Belgium/UZA-UA-CV2100295025/2021	EPI_ISL_1469439	Platform BIS UZA/UAntwerpen	UZA, Clinical Biology	Marie Le Mercier et al
Belgium/UZA-UA-CV2100340693/2021	EPI_ISL_1469440	Platform BIS UZA/UAntwerpen	UZA, Clinical Biology	Marie Le Mercier et al
Belgium/UZA-UA-CV2100344939/2021	EPI_ISL_1558677	Platform BIS UZA/UAntwerpen	UAntwerp, Laboratory of Medical Microbiology	Basil Britto Xavier et al
Belgium/UZA-UA-CV2100846612/2021	EPI_ISL_1259218	Platform BIS UZA/UAntwerpen	UAntwerp, Laboratory of Medical Microbiology	Basil Britto Xavier et al
Belgium/UZA-UA-CV2100950682/2021	EPI_ISL_1379892	Platform BIS UZA/UAntwerpen	UZA, Clinical Biology	Marie Le Mercier et al
Belgium/UZA-UA-CV2101189748/2021	EPI_ISL_1379898	Platform BIS UZA/UAntwerpen	UZA, Clinical Biology	Marie Le Mercier et al
Belgium/UZA-UA-CV2101493478/2021	EPI_ISL_1416794	Platform BIS UZA/UAntwerpen	UAntwerp, Laboratory of Medical Microbiology	Basil Britto Xavier et al
Belgium/UZA-UA-CV2101501057/2021	EPI_ISL_1299490	Platform BIS UZA/UAntwerpen	UAntwerp, Laboratory of Medical Microbiology	Basil Britto Xavier et al
Belgium/UZA-UA-CV2102715577/2021	EPI_ISL_1416798	Platform BIS UZA/UAntwerpen	UAntwerp, Laboratory of Medical Microbiology	Basil Britto Xavier et al
Belgium/UZA-UA-CV2103270703/2021	EPI_ISL_1455662	Platform BIS UZA/UAntwerpen	UAntwerp, Laboratory of Medical Microbiology	Basil Britto Xavier et al
Belgium/UZA-UA-CV2103272521/2021	EPI_ISL_1416803	Platform BIS UZA/UAntwerpen	UAntwerp, Laboratory of Medical Microbiology	Basil Britto Xavier et al
Belgium/UZA-UA-CV2104077217/2021	EPI_ISL_1591155	Platform BIS UZA/UAntwerpen	Labo Klinische Biologie, UZA	Marie Le Mercier et al
Belgium/UZA-UA-CV2104079540/2021	EPI_ISL_1558656	Platform BIS UZA/UAntwerpen	UAntwerp, Laboratory of Medical Microbiology	Basil Britto Xavier et al
Belgium/UZA-UA-CV2104186947/2021	EPI_ISL_1498348	Platform BIS UZA/UAntwerpen	Labo Klinische Biologie, UZA	Jasmine Coppens et al
Belgium/UZA-UA-CV2104228878/2021	EPI_ISL_1443726	Platform BIS UZA/UAntwerpen	Labo Klinische Biologie, UZA	Marie Le Mercier et al
Belgium/UZA-UA-CV2104236861/2021	EPI_ISL_1558667	Platform BIS UZA/UAntwerpen	UAntwerp, Laboratory of Medical Microbiology	Basil Britto Xavier et al
Belgium/UZA-UA-CV2104242723/2021	EPI_ISL_1443727	Platform BIS UZA/UAntwerpen	Labo Klinische Biologie, UZA	Marie Le Mercier et al
Belgium/UZA-UA-CV2104259796/2021	EPI_ISL_1558642	Platform BIS UZA/UAntwerpen	UAntwerp, Laboratory of Medical Microbiology	Basil Britto Xavier et al
Belgium/UZA-UA-CV2104313855/2021	EPI_ISL_1443728	Platform BIS UZA/UAntwerpen	Labo Klinische Biologie, UZA	Marie Le Mercier et al
Belgium/UZA-UA-CV2104334669/2021	EPI_ISL_1558675	Platform BIS UZA/UAntwerpen	UAntwerp, Laboratory of Medical Microbiology	Basil Britto Xavier et al
Belgium/UZA-UA-CV2104350938/2021	EPI_ISL_1558633	Platform BIS UZA/UAntwerpen	UAntwerp, Laboratory of Medical Microbiology	Basil Britto Xavier et al
Belgium/UZA-UA-CV2104396307/2021	EPI_ISL_1558629	Platform BIS UZA/UAntwerpen	UAntwerp, Laboratory of Medical Microbiology	Basil Britto Xavier et al
Belgium/UZA-UA-CV2104416212/2021	EPI_ISL_1591159	Platform BIS UZA/UAntwerpen	Labo Klinische Biologie, UZA	Marie Le Mercier et al
Belgium/UZA-UA-CV2104546049/2021	EPI_ISL_1558650	Platform BIS UZA/UAntwerpen	UAntwerp, Laboratory of Medical Microbiology	Basil Britto Xavier et al
Belgium/UZA-UA-CV2104554739/2021	EPI_ISL_1558665	Platform BIS UZA/UAntwerpen	UAntwerp, Laboratory of Medical Microbiology	Basil Britto Xavier et al
Belgium/UZA-UA-CV2104558173/2021	EPI_ISL_1558645	Platform BIS UZA/UAntwerpen	UAntwerp, Laboratory of Medical Microbiology	Basil Britto Xavier et al
Belgium/UZA-UA-CV2105484727/2021	EPI_ISL_1558648	Platform BIS UZA/UAntwerpen	UAntwerp, Laboratory of Medical Microbiology	Basil Britto Xavier et al
Belgium/UZA-UA-CV2105487454/2021	EPI_ISL_1498323	Platform BIS UZA/UAntwerpen	Labo Klinische Biologie, UZA	Jasmine Coppens et al
Belgium/UZA-UA-CV2105488868/2021	EPI_ISL_1498324	Platform BIS UZA/UAntwerpen	Labo Klinische Biologie, UZA	Jasmine Coppens et al
Belgium/UZA-UA-CV2105502814/2021	EPI_ISL_1443729	Platform BIS UZA/UAntwerpen	Labo Klinische Biologie, UZA	Marie Le Mercier et al
Belgium/UZA-UA-CV2105520291/2021	EPI_ISL_1443730	Platform BIS UZA/UAntwerpen	Labo Klinische Biologie, UZA	Marie Le Mercier et al
Belgium/UZA-UA-CV2105556667/2021	EPI_ISL_1498349	Platform BIS UZA/UAntwerpen	Labo Klinische Biologie, UZA	Jasmine Coppens et al
Belgium/UZA-UA-CV2109840936/2021	EPI_ISL_1591148	Platform BIS UZA/UAntwerpen	Labo Klinische Biologie, UZA	Marie Le Mercier et al
Belgium/UZA-UA-CV2111230258/2021	EPI_ISL_1498325	Platform BIS UZA/UAntwerpen	Labo Klinische Biologie, UZA	Jasmine Coppens et al
Belgium/UZA-UA-CV2112655956/2021	EPI_ISL_1498326	Platform BIS UZA/UAntwerpen	Labo Klinische Biologie, UZA	Jasmine Coppens et al
Belgium/UZA-UA-CV2112971612/2021	EPI_ISL_1558647	Platform BIS UZA/UAntwerpen	UAntwerp, Laboratory of Medical Microbiology	Basil Britto Xavier et al
Belgium/UZA-UA-CV2113071844/2021	EPI_ISL_1498350	Platform BIS UZA/UAntwerpen	Labo Klinische Biologie, UZA	Jasmine Coppens et al
Belgium/UZA-UA-CV2113890886/2021	EPI_ISL_1591168	Platform BIS UZA/UAntwerpen	Labo Klinische Biologie, UZA	Marie Le Mercier et al
Belgium/UZA-UA-CV2113958281/2021	EPI_ISL_1577808	Platform BIS UZA/UAntwerpen	UAntwerp, Laboratory of Medical Microbiology	Basil Britto Xavier et al
Belgium/UZA-UA-CV2113987280/2021	EPI_ISL_1558644	Platform BIS UZA/UAntwerpen	UAntwerp, Laboratory of Medical Microbiology	Basil Britto Xavier et al
Belgium/UZA-UA-CV2114371543/2021	EPI_ISL_1498351	Platform BIS UZA/UAntwerpen	Labo Klinische Biologie, UZA	Jasmine Coppens et al
Belgium/UZA-UA-CV2114375179/2021	EPI_ISL_1498327	Platform BIS UZA/UAntwerpen	Labo Klinische Biologie, UZA	Jasmine Coppens et al
Belgium/UZA-UA-CV2114384475/2021	EPI_ISL_1558643	Platform BIS UZA/UAntwerpen	UAntwerp, Laboratory of Medical Microbiology	Basil Britto Xavier et al
Belgium/UZA-UA-CV2114396094/2021	EPI_ISL_1443731	Platform BIS UZA/UAntwerpen	Labo Klinische Biologie, UZA	Marie Le Mercier et al
Belgium/UZA-UA-CV2114467836/2021	EPI_ISL_1577806	Platform BIS UZA/UAntwerpen	UAntwerp, Laboratory of Medical Microbiology	Basil Britto Xavier et al
Belgium/UZA-UA-CV2114472583/2021	EPI_ISL_1498328	Platform BIS UZA/UAntwerpen	Labo Klinische Biologie, UZA	Jasmine Coppens et al
Belgium/UZA-UA-CV2114485923/2021	EPI_ISL_1558664	Platform BIS UZA/UAntwerpen	UAntwerp, Laboratory of Medical Microbiology	Basil Britto Xavier et al
Belgium/UZA-UA-CV2115663966/2021	EPI_ISL_1443732	Platform BIS UZA/UAntwerpen	Labo Klinische Biologie, UZA	Marie Le Mercier et al
Belgium/UZA-UA-CV2116073487/2021	EPI_ISL_1591157	Platform BIS UZA/UAntwerpen	Labo Klinische Biologie, UZA	Marie Le Mercier et al
Belgium/UZA-UA-CV2116122492/2021	EPI_ISL_1498329	Platform BIS UZA/UAntwerpen	Labo Klinische Biologie, UZA	Jasmine Coppens et al
Belgium/UZA-UA-CV2116164326/2021	EPI_ISL_1498330	Platform BIS UZA/UAntwerpen	Labo Klinische Biologie, UZA	Jasmine Coppens et al
Belgium/UZA-UA-CV2116211513/2021	EPI_ISL_1558689	Platform BIS UZA/UAntwerpen	UAntwerp, Laboratory of Medical Microbiology	Basil Britto Xavier et al
Belgium/UZA-UA-CV2116428953/2021	EPI_ISL_1498368	Platform BIS UZA/UAntwerpen	Labo Klinische Biologie, UZA	Jasmine Coppens et al
Belgium/UZA-UA-CV2116437441/2021	EPI_ISL_1498369	Platform BIS UZA/UAntwerpen	Labo Klinische Biologie, UZA	Jasmine Coppens et al
Belgium/UZA-UA-CV2116437946/2021	EPI_ISL_1443733	Platform BIS UZA/UAntwerpen	Labo Klinische Biologie, UZA	Marie Le Mercier et al
Belgium/UZA-UA-CV2116446131/2021	EPI_ISL_1443734	Platform BIS UZA/UAntwerpen	Labo Klinische Biologie, UZA	Marie Le Mercier et al
Belgium/UZA-UA-CV2116540404/2021	EPI_ISL_1549575	Platform BIS UZA/UAntwerpen	Labo Klinische Biologie, UZA	Jasmine Coppens et al
Belgium/UZA-UA-CV2116603553/2021	EPI_ISL_1549576	Platform BIS UZA/UAntwerpen	Labo Klinische Biologie, UZA	Jasmine Coppens et al
Belgium/UZA-UA-CV2116655285/2021	EPI_ISL_1443735	Platform BIS UZA/UAntwerpen	Labo Klinische Biologie, UZA	Marie Le Mercier et al
Belgium/UZA-UA-CV2116738040/2021	EPI_ISL_1558637	Platform BIS UZA/UAntwerpen	UAntwerp, Laboratory of Medical Microbiology	Basil Britto Xavier et al
Belgium/UZA-UA-CV2116740060/2021	EPI_ISL_1549578	Platform BIS UZA/UAntwerpen	Labo Klinische Biologie, UZA	Jasmine Coppens et al
Belgium/UZA-UA-CV2116742383/2021	EPI_ISL_1549579	Platform BIS UZA/UAntwerpen	Labo Klinische Biologie, UZA	Jasmine Coppens et al
Belgium/UZA-UA-CV2116756632/2021	EPI_ISL_1549581	Platform BIS UZA/UAntwerpen	Labo Klinische Biologie, UZA	Jasmine Coppens et al
Belgium/UZA-UA-CV2116764918/2021	EPI_ISL_1498331	Platform BIS UZA/UAntwerpen	Labo Klinische Biologie, UZA	Jasmine Coppens et al
Belgium/UZA-UA-CV2116767443/2021	EPI_ISL_1498332	Platform BIS UZA/UAntwerpen	Labo Klinische Biologie, UZA	Jasmine Coppens et al
Belgium/UZA-UA-CV2116979631/2021	EPI_ISL_1498333	Platform BIS UZA/UAntwerpen	Labo Klinische Biologie, UZA	Jasmine Coppens et al
Belgium/UZA-UA-CV2130707959/2021	EPI_ISL_1498334	Platform BIS UZA/UAntwerpen	Labo Klinische Biologie, UZA	Jasmine Coppens et al
Belgium/UZA-UA-CV2131657448/2021	EPI_ISL_1498335	Platform BIS UZA/UAntwerpen	Labo Klinische Biologie, UZA	Jasmine Coppens et al
Belgium/UZA-UA-CV2131762532/2021	EPI_ISL_1498336	Platform BIS UZA/UAntwerpen	Labo Klinische Biologie, UZA	Jasmine Coppens et al
Belgium/UZA-UA-CV2131982093/2021	EPI_ISL_1558663	Platform BIS UZA/UAntwerpen	UAntwerp, Laboratory of Medical Microbiology	Basil Britto Xavier et al
Belgium/UZA-UA-CV2132031405/2021	EPI_ISL_1558702	Platform BIS UZA/UAntwerpen	UAntwerp, Laboratory of Medical Microbiology	Basil Britto Xavier et al
Belgium/UZA-UA-CV2132039485/2021	EPI_ISL_1443736	Platform BIS UZA/UAntwerpen	Labo Klinische Biologie, UZA	Marie Le Mercier et al
Belgium/UZA-UA-CV2132040903/2021	EPI_ISL_1498337	Platform BIS UZA/UAntwerpen	Labo Klinische Biologie, UZA	Jasmine Coppens et al
Belgium/UZA-UA-CV2132069090/2021	EPI_ISL_1558638	Platform BIS UZA/UAntwerpen	UAntwerp, Laboratory of Medical Microbiology	Basil Britto Xavier et al
Belgium/UZA-UA-CV2132091726/2021	EPI_ISL_1591163	Platform BIS UZA/UAntwerpen	Labo Klinische Biologie, UZA	Marie Le Mercier et al
Belgium/UZA-UA-CV2132098796/2021	EPI_ISL_1558657	Platform BIS UZA/UAntwerpen	UAntwerp, Laboratory of Medical Microbiology	Basil Britto Xavier et al
Belgium/UZA-UA-CV2132137495/2021	EPI_ISL_1416807	Platform BIS UZA/UAntwerpen	UAntwerp, Laboratory of Medical Microbiology	Basil Britto Xavier et al
Belgium/UZA-UA-CV2132340185/2021	EPI_ISL_1558706	Platform BIS UZA/UAntwerpen	UAntwerp, Laboratory of Medical Microbiology	Basil Britto Xavier et al
Belgium/UZA-UA-CV2132348269/2021	EPI_ISL_1498281	Platform BIS UZA/UAntwerpen	UAntwerp, Laboratory of Medical Microbiology	Basil Britto Xavier et al
Belgium/UZA-UA-CV2132468107/2021	EPI_ISL_1591156	Platform BIS UZA/UAntwerpen	Labo Klinische Biologie, UZA	Marie Le Mercier et al
Belgium/UZA-UA-CV2132469218/2021	EPI_ISL_1549582	Platform BIS UZA/UAntwerpen	Labo Klinische Biologie, UZA	Jasmine Coppens et al
Belgium/UZA-UA-CV2132476490/2021	EPI_ISL_1558625	Platform BIS UZA/UAntwerpen	UAntwerp, Laboratory of Medical Microbiology	Basil Britto Xavier et al
Belgium/UZA-UA-CV2132492456/2021	EPI_ISL_1498377	Platform BIS UZA/UAntwerpen	Labo Klinische Biologie, UZA	Jasmine Coppens et al
Belgium/UZA-UA-CV2132518829/2021	EPI_ISL_1558640	Platform BIS UZA/UAntwerpen	UAntwerp, Laboratory of Medical Microbiology	Basil Britto Xavier et al
Belgium/UZA-UA-CV2132524889/2021	EPI_ISL_1577802	Platform BIS UZA/UAntwerpen	UAntwerp, Laboratory of Medical Microbiology	Basil Britto Xavier et al
Belgium/UZA-UA-CV2132576625/2021	EPI_ISL_1577804	Platform BIS UZA/UAntwerpen	UAntwerp, Laboratory of Medical Microbiology	Basil Britto Xavier et al
Belgium/UZA-UA-CV2132590062/2021	EPI_ISL_1591150	Platform BIS UZA/UAntwerpen	Labo Klinische Biologie, UZA	Marie Le Mercier et al
Belgium/UZA-UA-CV2133770230/2021	EPI_ISL_1558617	Platform BIS UZA/UAntwerpen	UAntwerp, Laboratory of Medical Microbiology	Basil Britto Xavier et al
Belgium/UZA-UA-CV2133854803/2021	EPI_ISL_1549584	Platform BIS UZA/UAntwerpen	Labo Klinische Biologie, UZA	Jasmine Coppens et al
Belgium/UZA-UA-CV2135073262/2021	EPI_ISL_1498352	Platform BIS UZA/UAntwerpen	Labo Klinische Biologie, UZA	Jasmine Coppens et al
Belgium/UZA-UA-CV2135868258/2021	EPI_ISL_1443737	Platform BIS UZA/UAntwerpen	Labo Klinische Biologie, UZA	Marie Le Mercier et al
Belgium/UZA-UA-CV2135909078/2021	EPI_ISL_1443738	Platform BIS UZA/UAntwerpen	Labo Klinische Biologie, UZA	Marie Le Mercier et al
Belgium/UZA-UA-CV2135923933/2021	EPI_ISL_1443739	Platform BIS UZA/UAntwerpen	Labo Klinische Biologie, UZA	Marie Le Mercier et al
Belgium/UZA-UA-CV2135932421/2021	EPI_ISL_1443740	Platform BIS UZA/UAntwerpen	Labo Klinische Biologie, UZA	Marie Le Mercier et al
Belgium/UZA-UA-CV2135952932/2021	EPI_ISL_1558653	Platform BIS UZA/UAntwerpen	UAntwerp, Laboratory of Medical Microbiology	Basil Britto Xavier et al
Belgium/UZA-UA-CV2135961218/2021	EPI_ISL_1558627	Platform BIS UZA/UAntwerpen	UAntwerp, Laboratory of Medical Microbiology	Basil Britto Xavier et al
Belgium/UZA-UA-CV2136007896/2021	EPI_ISL_1591147	Platform BIS UZA/UAntwerpen	Labo Klinische Biologie, UZA	Marie Le Mercier et al
Belgium/UZA-UA-CV2136008102/2021	EPI_ISL_1443741	Platform BIS UZA/UAntwerpen	Labo Klinische Biologie, UZA	Marie Le Mercier et al
Belgium/UZA-UA-CV2136008405/2021	EPI_ISL_1558658	Platform BIS UZA/UAntwerpen	UAntwerp, Laboratory of Medical Microbiology	Basil Britto Xavier et al
Belgium/UZA-UA-CV2136089641/2021	EPI_ISL_1549586	Platform BIS UZA/UAntwerpen	Labo Klinische Biologie, UZA	Jasmine Coppens et al
Belgium/UZA-UA-CV2136153295/2021	EPI_ISL_1558678	Platform BIS UZA/UAntwerpen	UAntwerp, Laboratory of Medical Microbiology	Basil Britto Xavier et al
Belgium/UZA-UA-CV2136188560/2021	EPI_ISL_1443742	Platform BIS UZA/UAntwerpen	Labo Klinische Biologie, UZA	Marie Le Mercier et al
Belgium/UZA-UA-CV2136209879/2021	EPI_ISL_1498370	Platform BIS UZA/UAntwerpen	Labo Klinische Biologie, UZA	Jasmine Coppens et al
Belgium/UZA-UA-CV2136211394/2021	EPI_ISL_1558708	Platform BIS UZA/UAntwerpen	UAntwerp, Laboratory of Medical Microbiology	Basil Britto Xavier et al
Belgium/UZA-UA-CV2136220690/2021	EPI_ISL_1498338	Platform BIS UZA/UAntwerpen	Labo Klinische Biologie, UZA	Jasmine Coppens et al
Belgium/UZA-UA-CV2136265150/2021	EPI_ISL_1558694	Platform BIS UZA/UAntwerpen	UAntwerp, Laboratory of Medical Microbiology	Basil Britto Xavier et al
Belgium/UZA-UA-CV2136267877/2021	EPI_ISL_1498371	Platform BIS UZA/UAntwerpen	Labo Klinische Biologie, UZA	Jasmine Coppens et al
Belgium/UZA-UA-CV2136278789/2021	EPI_ISL_1549587	Platform BIS UZA/UAntwerpen	Labo Klinische Biologie, UZA	Jasmine Coppens et al
Belgium/UZA-UA-CV2136283338/2021	EPI_ISL_1591165	Platform BIS UZA/UAntwerpen	Labo Klinische Biologie, UZA	Marie Le Mercier et al
Belgium/UZA-UA-CV2136298795/2021	EPI_ISL_1558701	Platform BIS UZA/UAntwerpen	UAntwerp, Laboratory of Medical Microbiology	Basil Britto Xavier et al
Belgium/UZA-UA-CV2136315367/2021	EPI_ISL_1558710	Platform BIS UZA/UAntwerpen	UAntwerp, Laboratory of Medical Microbiology	Basil Britto Xavier et al
Belgium/UZA-UA-CV2136328101/2021	EPI_ISL_1558659	Platform BIS UZA/UAntwerpen	UAntwerp, Laboratory of Medical Microbiology	Basil Britto Xavier et al
Belgium/UZA-UA-CV2137627594/2021	EPI_ISL_1498313	Platform BIS UZA/UAntwerpen	Labo Klinische Biologie, UZA	Jasmine Coppens et al
Belgium/UZA-UA-CV2137633860/2021	EPI_ISL_1558652	Platform BIS UZA/UAntwerpen	UAntwerp, Laboratory of Medical Microbiology	Basil Britto Xavier et al
Belgium/UZA-UA-CV2137648412/2021	EPI_ISL_1558673	Platform BIS UZA/UAntwerpen	UAntwerp, Laboratory of Medical Microbiology	Basil Britto Xavier et al
Belgium/UZA-UA-CV2139759473/2021	EPI_ISL_1558671	Platform BIS UZA/UAntwerpen	UAntwerp, Laboratory of Medical Microbiology	Basil Britto Xavier et al
Belgium/UZA-UA-CV2139806963/2021	EPI_ISL_1498357	Platform BIS UZA/UAntwerpen	Labo Klinische Biologie, UZA	Jasmine Coppens et al
Belgium/UZA-UA-CV2139812421/2021	EPI_ISL_1498353	Platform BIS UZA/UAntwerpen	Labo Klinische Biologie, UZA	Jasmine Coppens et al
Belgium/UZA-UA-CV2139831114/2021	EPI_ISL_1558635	Platform BIS UZA/UAntwerpen	UAntwerp, Laboratory of Medical Microbiology	Basil Britto Xavier et al
Belgium/UZA-UA-CV2139971863/2021	EPI_ISL_1558632	Platform BIS UZA/UAntwerpen	UAntwerp, Laboratory of Medical Microbiology	Basil Britto Xavier et al
Belgium/UZA-UA-CV2139980553/2021	EPI_ISL_1443743	Platform BIS UZA/UAntwerpen	Labo Klinische Biologie, UZA	Marie Le Mercier et al
Belgium/UZA-UA-CV2140015212/2021	EPI_ISL_1558683	Platform BIS UZA/UAntwerpen	UAntwerp, Laboratory of Medical Microbiology	Basil Britto Xavier et al
Belgium/UZA-UA-CV2140154244/2021	EPI_ISL_1498339	Platform BIS UZA/UAntwerpen	Labo Klinische Biologie, UZA	Jasmine Coppens et al
Belgium/UZA-UA-CV2140256496/2021	EPI_ISL_1549588	Platform BIS UZA/UAntwerpen	Labo Klinische Biologie, UZA	Jasmine Coppens et al
Belgium/UZA-UA-CV2140417053/2021	EPI_ISL_1498354	Platform BIS UZA/UAntwerpen	Labo Klinische Biologie, UZA	Jasmine Coppens et al
Belgium/UZA-UA-CV2140435544/2021	EPI_ISL_1558649	Platform BIS UZA/UAntwerpen	UAntwerp, Laboratory of Medical Microbiology	Basil Britto Xavier et al
Belgium/UZA-UA-CV2140446052/2021	EPI_ISL_1558693	Platform BIS UZA/UAntwerpen	UAntwerp, Laboratory of Medical Microbiology	Basil Britto Xavier et al
Belgium/UZA-UA-CV2140460907/2021	EPI_ISL_1498372	Platform BIS UZA/UAntwerpen	Labo Klinische Biologie, UZA	Jasmine Coppens et al
Belgium/UZA-UA-CV2140503242/2021	EPI_ISL_1498356	Platform BIS UZA/UAntwerpen	Labo Klinische Biologie, UZA	Jasmine Coppens et al
Belgium/UZA-UA-CV2141511537/2021	EPI_ISL_1498355	Platform BIS UZA/UAntwerpen	Labo Klinische Biologie, UZA	Jasmine Coppens et al
Belgium/UZA-UA-CV2141531543/2021	EPI_ISL_1498340	Platform BIS UZA/UAntwerpen	Labo Klinische Biologie, UZA	Jasmine Coppens et al
Belgium/UZA-UA-CV2141532048/2021	EPI_ISL_1498341	Platform BIS UZA/UAntwerpen	Labo Klinische Biologie, UZA	Jasmine Coppens et al
Belgium/UZA-UA-CV2141644105/2021	EPI_ISL_1558700	Platform BIS UZA/UAntwerpen	UAntwerp, Laboratory of Medical Microbiology	Basil Britto Xavier et al
Belgium/UZA-UA-CV2141658653/2021	EPI_ISL_1558660	Platform BIS UZA/UAntwerpen	UAntwerp, Laboratory of Medical Microbiology	Basil Britto Xavier et al
Belgium/UZA-UA-CV2141660572/2021	EPI_ISL_1443744	Platform BIS UZA/UAntwerpen	Labo Klinische Biologie, UZA	Marie Le Mercier et al
Belgium/UZA-UA-CV2141688662/2021	EPI_ISL_1558692	Platform BIS UZA/UAntwerpen	UAntwerp, Laboratory of Medical Microbiology	Basil Britto Xavier et al
Belgium/UZA-UA-CV2141692807/2021	EPI_ISL_1443745	Platform BIS UZA/UAntwerpen	Labo Klinische Biologie, UZA	Marie Le Mercier et al
Belgium/UZA-UA-CV2141855582/2021	EPI_ISL_1558639	Platform BIS UZA/UAntwerpen	UAntwerp, Laboratory of Medical Microbiology	Basil Britto Xavier et al
Belgium/UZA-UA-CV2141858212/2021	EPI_ISL_1558676	Platform BIS UZA/UAntwerpen	UAntwerp, Laboratory of Medical Microbiology	Basil Britto Xavier et al
Belgium/UZA-UA-CV2141952279/2021	EPI_ISL_1558697	Platform BIS UZA/UAntwerpen	UAntwerp, Laboratory of Medical Microbiology	Basil Britto Xavier et al
Belgium/UZA-UA-CV2141998355/2021	EPI_ISL_1443746	Platform BIS UZA/UAntwerpen	Labo Klinische Biologie, UZA	Marie Le Mercier et al
Belgium/UZA-UA-CV2142011792/2021	EPI_ISL_1591151	Platform BIS UZA/UAntwerpen	Labo Klinische Biologie, UZA	Marie Le Mercier et al
Belgium/UZA-UA-CV2142031802/2021	EPI_ISL_1498375	Platform BIS UZA/UAntwerpen	Labo Klinische Biologie, UZA	Jasmine Coppens et al
Belgium/UZA-UA-CV2142266622/2021	EPI_ISL_1443747	Platform BIS UZA/UAntwerpen	Labo Klinische Biologie, UZA	Marie Le Mercier et al
Belgium/UZA-UA-CV2142310371/2021	EPI_ISL_1498342	Platform BIS UZA/UAntwerpen	Labo Klinische Biologie, UZA	Jasmine Coppens et al
Belgium/UZA-UA-CV9033731147/2021	EPI_ISL_1469437	ST. JOZEFKLINIEK-Campus Willebroek	UZA, Clinical Biology	Marie Le Mercier et al
Belgium/UZA-UA-MI21090212/2021	EPI_ISL_1190850	Platform BIS UZA/UAntwerpen	UAntwerp, Laboratory of Medical Microbiology	Basil Britto Xavier et al
Belgium/UZA-UA-MI21102473/2021	EPI_ISL_1337442	Univeritair Ziekenhuis Antwerpen (UZA)	UAntwerp, Laboratory of Medical Microbiology	Basil Britto Xavier et al
Belgium/UZA-UA-MI21103090/2021	EPI_ISL_1337443	Univeritair Ziekenhuis Antwerpen (UZA)	UAntwerp, Laboratory of Medical Microbiology	Basil Britto Xavier et al
Belgium/UZA-UA-MI21103292/2021	EPI_ISL_1337444	Univeritair Ziekenhuis Antwerpen (UZA)	UAntwerp, Laboratory of Medical Microbiology	Basil Britto Xavier et al
Belgium/UZA-UA-MI21103323/2021	EPI_ISL_1337445	Univeritair Ziekenhuis Antwerpen (UZA)	UAntwerp, Laboratory of Medical Microbiology	Basil Britto Xavier et al
Belgium/UZA-UA-MI21103330/2021	EPI_ISL_1337446	Univeritair Ziekenhuis Antwerpen (UZA)	UAntwerp, Laboratory of Medical Microbiology	Basil Britto Xavier et al
Belgium/UZA-UA-MI21122188/2021	EPI_ISL_1443748	Labo Klinische Biologie, UZA	Labo Klinische Biologie, UZA	Marie Le Mercier et al
Belgium/UZA-UA-MI21122189/2021	EPI_ISL_1443749	Labo Klinische Biologie, UZA	Labo Klinische Biologie, UZA	Marie Le Mercier et al
Belgium/UZA-UA-MI21122396/2021	EPI_ISL_1443750	Labo Klinische Biologie, UZA	Labo Klinische Biologie, UZA	Marie Le Mercier et al
Belgium/UZA-UA-MI21122518/2021	EPI_ISL_1443751	Labo Klinische Biologie, UZA	Labo Klinische Biologie, UZA	Marie Le Mercier et al
Belgium/UZA-UA-MI21122688/2021	EPI_ISL_1443752	Labo Klinische Biologie, UZA	Labo Klinische Biologie, UZA	Marie Le Mercier et al
Belgium/UZA-UA-MI21122941/2021	EPI_ISL_1443753	Labo Klinische Biologie, UZA	Labo Klinische Biologie, UZA	Marie Le Mercier et al
Belgium/UZA-UA-MI21123177/2021	EPI_ISL_1443754	Labo Klinische Biologie, UZA	Labo Klinische Biologie, UZA	Marie Le Mercier et al
Belgium/UZA-UA-MI21123231/2021	EPI_ISL_1443755	Labo Klinische Biologie, UZA	Labo Klinische Biologie, UZA	Marie Le Mercier et al
Belgium/UZA-UA-MI21130177/2021	EPI_ISL_1498343	University Hospital Antwerp (UZA), Drie Eikenstraat 655, 2650 Edegem, Belgium	Labo Klinische Biologie, UZA	Jasmine Coppens et al
Belgium/UZA-UA-MI21130638/2021	EPI_ISL_1498344	University Hospital Antwerp (UZA), Drie Eikenstraat 655, 2650 Edegem, Belgium	Labo Klinische Biologie, UZA	Jasmine Coppens et al
Belgium/UZA-UA-MI21130639/2021	EPI_ISL_1498345	University Hospital Antwerp (UZA), Drie Eikenstraat 655, 2650 Edegem, Belgium	Labo Klinische Biologie, UZA	Jasmine Coppens et al
Belgium/UZA-UA-MI21131204/2021	EPI_ISL_1498373	University Hospital Antwerp (UZA), Drie Eikenstraat 655, 2650 Edegem, Belgium	Labo Klinische Biologie, UZA	Jasmine Coppens et al
Belgium/UZA-UA-MI21133239/2021	EPI_ISL_1524996	#VALUE!	Labo Klinische Biologie, UZA	Jasmine Coppens et al
Belgium/UZA-UA-MI21133276/2021	EPI_ISL_1524997	#VALUE!	Labo Klinische Biologie, UZA	Jasmine Coppens et al
Belgium/UZA-UA-MI21133331/2021	EPI_ISL_1524998	#VALUE!	Labo Klinische Biologie, UZA	Jasmine Coppens et al
Belgium/UZA-UA-O23IPJ/2021	EPI_ISL_1524972	LHUB-ULB	Labo Klinische Biologie, UZA	Jasmine Coppens et al
Belgium/UZA-UA-TCJ046/2021	EPI_ISL_1524973	LHUB-ULB	Labo Klinische Biologie, UZA	Jasmine Coppens et al
Belgium/UZA-UA-TCJ052/2021	EPI_ISL_1524974	LHUB-ULB	Labo Klinische Biologie, UZA	Jasmine Coppens et al
Belgium/UZA-UA-TCJ061/2021	EPI_ISL_1524975	LHUB-ULB	Labo Klinische Biologie, UZA	Jasmine Coppens et al
Belgium/UZA-UA-TCJ068/2021	EPI_ISL_1524976	LHUB-ULB	Labo Klinische Biologie, UZA	Jasmine Coppens et al
Belgium/UZA-UA-TCJ162/2021	EPI_ISL_1591187	LHUB-ULB	Labo Klinische Biologie, UZA	Marie Le Mercier et al
Belgium/UZA-UA-TCS351/2021	EPI_ISL_1040475	LHUB-ULB	UAntwerp, Laboratory of Medical Microbiology	Basil Britto Xavier et al
Belgium/UZA-UA-TGK886/2021	EPI_ISL_1524977	LHUB-ULB	Labo Klinische Biologie, UZA	Jasmine Coppens et al
Belgium/UZA-UA-TGK891/2021	EPI_ISL_1524978	LHUB-ULB	Labo Klinische Biologie, UZA	Jasmine Coppens et al
Belgium/UZA-UA-TIP038/2021	EPI_ISL_1381278	Laboratoire Hospitalier Universitaire de Bruxelles (LHUB-ULB)	UAntwerp, Laboratory of Medical Microbiology	Basil Britto Xavier et al
Belgium/UZA-UA-TIP280/2021	EPI_ISL_1498282	LHUB-ULB	UAntwerp, Laboratory of Medical Microbiology	Basil Britto Xavier et al
Belgium/UZA-UA-TIP288/2021	EPI_ISL_1498270	LHUB-ULB	UAntwerp, Laboratory of Medical Microbiology	Basil Britto Xavier et al
Belgium/UZA-UA-TIP290/2021	EPI_ISL_1498296	LHUB-ULB	UAntwerp, Laboratory of Medical Microbiology	Basil Britto Xavier et al
Belgium/UZA-UA-TIP312/2021	EPI_ISL_1498288	LHUB-ULB	UAntwerp, Laboratory of Medical Microbiology	Basil Britto Xavier et al
Belgium/UZA-UA-TIP323/2021	EPI_ISL_1575303	LHUB-ULB	UAntwerp, Laboratory of Medical Microbiology	Basil Britto Xavier et al
Belgium/UZA-UA-TIP468/2021	EPI_ISL_1524979	LHUB-ULB	Labo Klinische Biologie, UZA	Jasmine Coppens et al
Belgium/UZA-UA-TIP498/2021	EPI_ISL_1524980	LHUB-ULB	Labo Klinische Biologie, UZA	Jasmine Coppens et al
Belgium/UZA-UA-TIP499/2021	EPI_ISL_1524981	LHUB-ULB	Labo Klinische Biologie, UZA	Jasmine Coppens et al
Belgium/UZA-UA-TIQ235/2021	EPI_ISL_1040478	LHUB-ULB	UAntwerp, Laboratory of Medical Microbiology	Basil Britto Xavier et al
Belgium/UZA-UA-TIR128/2021	EPI_ISL_1259277	LHUB-ULB	UAntwerp, Laboratory of Medical Microbiology	Basil Britto Xavier et al
Belgium/UZA-UA-TIR162/2021	EPI_ISL_1259276	LHUB-ULB	UAntwerp, Laboratory of Medical Microbiology	Basil Britto Xavier et al
Belgium/UZA-UA-TIR225/2021	EPI_ISL_1381276	Laboratoire Hospitalier Universitaire de Bruxelles (LHUB-ULB)	UAntwerp, Laboratory of Medical Microbiology	Basil Britto Xavier et al
Belgium/UZA-UA-TIR226/2021	EPI_ISL_1455661	LHUB-ULB	UAntwerp, Laboratory of Medical Microbiology	Basil Britto Xavier et al
Belgium/UZA-UA-TIS456/2021	EPI_ISL_1305788	LHUB-ULB	UAntwerp, Laboratory of Medical Microbiology	Basil Britto Xavier et al
Belgium/UZA-UA-TIV084/2021	EPI_ISL_1164852	LHUB-ULB	UAntwerp, Laboratory of Medical Microbiology	Basil Britto Xavier et al
Belgium/UZA-UA-TKD167/2021	EPI_ISL_1524982	LHUB-ULB	Labo Klinische Biologie, UZA	Jasmine Coppens et al
Belgium/UZA-UA-TKE292/2021	EPI_ISL_1040477	LHUB-ULB	UAntwerp, Laboratory of Medical Microbiology	Basil Britto Xavier et al
Belgium/UZA-UA-TKE299/2021	EPI_ISL_1299456	University Hospital Laboratory of Brussels Universitair Laboratorium van Brussel (LHUB-ULB)	UAntwerp, Laboratory of Medical Microbiology	Basil Britto Xavier et al
Belgium/UZA-UA-TKE315/2021	EPI_ISL_1259271	LHUB-ULB	UAntwerp, Laboratory of Medical Microbiology	Basil Britto Xavier et al
Belgium/UZA-UA-TKE330/2021	EPI_ISL_1381288	Laboratoire Hospitalier Universitaire de Bruxelles (LHUB-ULB)	UAntwerp, Laboratory of Medical Microbiology	Basil Britto Xavier et al
Belgium/UZA-UA-TKE331/2021	EPI_ISL_1498284	LHUB-ULB	UAntwerp, Laboratory of Medical Microbiology	Basil Britto Xavier et al
Belgium/UZA-UA-TKE339/2021	EPI_ISL_1524983	LHUB-ULB	Labo Klinische Biologie, UZA	Jasmine Coppens et al
Belgium/UZA-UA-TKE344/2021	EPI_ISL_1585701	LHUB-ULB	Labo Klinische Biologie, UZA	Jasmine Coppens et al
Belgium/UZA-UA-TKE347/2021	EPI_ISL_1524984	LHUB-ULB	Labo Klinische Biologie, UZA	Jasmine Coppens et al
Belgium/UZA-UA-TKE351/2021	EPI_ISL_1524985	LHUB-ULB	Labo Klinische Biologie, UZA	Jasmine Coppens et al
Belgium/UZA-UA-TKH985/2021	EPI_ISL_1040476	LHUB-ULB	UAntwerp, Laboratory of Medical Microbiology	Basil Britto Xavier et al
Belgium/UZA-UA-TKI456/2021	EPI_ISL_1279944	Laboratoire Hospitalier Universitaire de Bruxelles (LHUB-ULB)	UAntwerp, Laboratory of Medical Microbiology	Basil Britto Xavier et al
Belgium/UZA-UA-TKK714/2021	EPI_ISL_1524986	LHUB-ULB	Labo Klinische Biologie, UZA	Jasmine Coppens et al
Belgium/UZA-UA-TKK718/2021	EPI_ISL_1524987	LHUB-ULB	Labo Klinische Biologie, UZA	Jasmine Coppens et al
Belgium/UZA-UA-TKL346/2021	EPI_ISL_1381275	Laboratoire Hospitalier Universitaire de Bruxelles (LHUB-ULB)	UAntwerp, Laboratory of Medical Microbiology	Basil Britto Xavier et al
Belgium/UZA-UA-TKL363/2021	EPI_ISL_1381277	Laboratoire Hospitalier Universitaire de Bruxelles (LHUB-ULB)	UAntwerp, Laboratory of Medical Microbiology	Basil Britto Xavier et al
Belgium/UZA-UA-TKL414/2021	EPI_ISL_1381294	Laboratoire Hospitalier Universitaire de Bruxelles (LHUB-ULB)	UAntwerp, Laboratory of Medical Microbiology	Basil Britto Xavier et al
Belgium/UZA-UA-TKN591/2021	EPI_ISL_1524988	LHUB-ULB	Labo Klinische Biologie, UZA	Jasmine Coppens et al
Belgium/UZA-UA-TKN615/2021	EPI_ISL_1524989	LHUB-ULB	Labo Klinische Biologie, UZA	Jasmine Coppens et al
Belgium/UZA-UA-TKN657/2021	EPI_ISL_1591172	LHUB-ULB	Labo Klinische Biologie, UZA	Marie Le Mercier et al
Belgium/UZA-UA-TKN855/2021	EPI_ISL_1524990	LHUB-ULB	Labo Klinische Biologie, UZA	Jasmine Coppens et al
Belgium/UZA-UA-TKN937/2021	EPI_ISL_1591198	LHUB-ULB	Labo Klinische Biologie, UZA	Marie Le Mercier et al
Belgium/UZA-UA-TLL565/2021	EPI_ISL_1591176	LHUB-ULB	Labo Klinische Biologie, UZA	Marie Le Mercier et al
Belgium/UZA-UA-TLM524/2021	EPI_ISL_1524991	LHUB-ULB	Labo Klinische Biologie, UZA	Jasmine Coppens et al
Belgium/UZA-UA-TLM616/2021	EPI_ISL_1591182	LHUB-ULB	Labo Klinische Biologie, UZA	Marie Le Mercier et al
Belgium/UZA-UA-TLM803/2021	EPI_ISL_1591202	LHUB-ULB	Labo Klinische Biologie, UZA	Marie Le Mercier et al
Belgium/UZA-UA-TMW946/2021	EPI_ISL_1591186	LHUB-ULB	Labo Klinische Biologie, UZA	Marie Le Mercier et al
Belgium/UZA-UA-TMX134/2021	EPI_ISL_1575307	LHUB-ULB	UAntwerp, Laboratory of Medical Microbiology	Basil Britto Xavier et al
Belgium/UZA-UA-TMX424/2021	EPI_ISL_1337453	LHUB-ULB	UAntwerp, Laboratory of Medical Microbiology	Basil Britto Xavier et al
Belgium/UZA-UA-TPJ319/2021	EPI_ISL_1498304	LHUB-ULB	UAntwerp, Laboratory of Medical Microbiology	Basil Britto Xavier et al
Belgium/UZA-UA-TPJ343/2021	EPI_ISL_1498292	LHUB-ULB	UAntwerp, Laboratory of Medical Microbiology	Basil Britto Xavier et al
Belgium/UZA-UA-TPJ413/2021	EPI_ISL_1524992	LHUB-ULB	Labo Klinische Biologie, UZA	Jasmine Coppens et al
Belgium/UZA-UA-TPJ504/2021	EPI_ISL_1524993	LHUB-ULB	Labo Klinische Biologie, UZA	Jasmine Coppens et al
Belgium/UZA-UA-TPJ507/2021	EPI_ISL_1524994	LHUB-ULB	Labo Klinische Biologie, UZA	Jasmine Coppens et al
Belgium/UZA-UA-TPJ555/2021	EPI_ISL_1524995	LHUB-ULB	Labo Klinische Biologie, UZA	Jasmine Coppens et al
Belgium/UZA-UA-TPJ604/2021	EPI_ISL_1585696	LHUB-ULB	Labo Klinische Biologie, UZA	Jasmine Coppens et al
Belgium/UZA-UA-TPJ642/2021	EPI_ISL_1585697	LHUB-ULB	Labo Klinische Biologie, UZA	Jasmine Coppens et al
Belgium/UZA-UA-TPJ703/2021	EPI_ISL_1591184	LHUB-ULB	Labo Klinische Biologie, UZA	Marie Le Mercier et al
Belgium/UZA-UA-TPJ739/2021	EPI_ISL_1591191	LHUB-ULB	Labo Klinische Biologie, UZA	Marie Le Mercier et al
Belgium/UZA-UA-TPL870/2021	EPI_ISL_1455665	LHUB-ULB	UAntwerp, Laboratory of Medical Microbiology	Basil Britto Xavier et al
Belgium/UZA-UA-TPS260/2021	EPI_ISL_1298181	LHUB-ULB	UAntwerp, Laboratory of Medical Microbiology	Basil Britto Xavier et al
Belgium/Ugent-1097/2020	EPI_ISL_982239	Lab voor klinische biologie	Lab voor klinische biologie	Hannelore Hamerlinck et al
Belgium/VA-0327319/2020	EPI_ISL_462173	KU Leuven, Rega Institute, Clinical and Epidemiological Virology	KU Leuven, Rega Institute, Clinical and Epidemiological Virology	Tony Wawina-Bokalanga et al
Belgium/VAG-03013/2020	EPI_ISL_415155	KU Leuven, Clinical and Epidemiological Virology	KU Leuven, Clinical and Epidemiological Virology	Bert Vanmechelen et al
Belgium/VAJ-0328370/2020	EPI_ISL_462224	KU Leuven, Rega Institute, Clinical and Epidemiological Virology	KU Leuven, Rega Institute, Clinical and Epidemiological Virology	Tony Wawina-Bokalanga et al
Belgium/VAM-0506416/2020	EPI_ISL_462270	KU Leuven, Rega Institute, Clinical and Epidemiological Virology	KU Leuven, Rega Institute, Clinical and Epidemiological Virology	Tony Wawina-Bokalanga et al
Belgium/VBK-03061/2020	EPI_ISL_417425	KU Leuven, Clinical and Epidemiological Virology	KU Leuven, Clinical and Epidemiological Virology	Joan Marti-Carerras et al
Belgium/VBMJ-0401430/2020	EPI_ISL_462225	KU Leuven, Rega Institute, Clinical and Epidemiological Virology	KU Leuven, Rega Institute, Clinical and Epidemiological Virology	Tony Wawina-Bokalanga et al
Belgium/VBWF-0330329/2020	EPI_ISL_462183	KU Leuven, Rega Institute, Clinical and Epidemiological Virology	KU Leuven, Rega Institute, Clinical and Epidemiological Virology	Tony Wawina-Bokalanga et al
Belgium/VD-0318102/2020	EPI_ISL_420358	KU Leuven, Clinical and Epidemiological Virology	KU Leuven, Clinical and Epidemiological Virology	Joan Marti-Carreras et al
Belgium/VDA-0330387/2020	EPI_ISL_462241	KU Leuven, Rega Institute, Clinical and Epidemiological Virology	KU Leuven, Rega Institute, Clinical and Epidemiological Virology	Tony Wawina-Bokalanga et al
Belgium/VDLH-030548-2/2020	EPI_ISL_418797	KU Leuven, Clinical and Epidemiological Virology	KU Leuven, Clinical and Epidemiological Virology	Bert Vanmechelen et al
Belgium/VDLH-030548/2020	EPI_ISL_418796	KU Leuven, Clinical and Epidemiological Virology	KU Leuven, Clinical and Epidemiological Virology	Bert Vanmechelen et al
Belgium/VDLM-0330305/2020	EPI_ISL_462159	KU Leuven, Rega Institute, Clinical and Epidemiological Virology	KU Leuven, Rega Institute, Clinical and Epidemiological Virology	Tony Wawina-Bokalanga et al
Belgium/VEH-0329352/2020	EPI_ISL_462206	KU Leuven, Rega Institute, Clinical and Epidemiological Virology	KU Leuven, Rega Institute, Clinical and Epidemiological Virology	Tony Wawina-Bokalanga et al
Belgium/VF-030562/2020	EPI_ISL_420453	KU Leuven, Clinical and Epidemiological Virology	KU Leuven, Clinical and Epidemiological Virology	Joan Marti-Carreras et al
Belgium/VGA-030672/2020	EPI_ISL_420328	KU Leuven, Clinical and Epidemiological Virology	KU Leuven, Clinical and Epidemiological Virology	Joan Marti-Carreras et al
Belgium/VGM-0402374/2020	EPI_ISL_462228	KU Leuven, Rega Institute, Clinical and Epidemiological Virology	KU Leuven, Rega Institute, Clinical and Epidemiological Virology	Tony Wawina-Bokalanga et al
Belgium/VHC-030655/2020	EPI_ISL_420449	KU Leuven, Clinical and Epidemiological Virology	KU Leuven, Clinical and Epidemiological Virology	Joan Marti-Carreras et al
Belgium/VHEJ-0329357/2020	EPI_ISL_462211	KU Leuven, Rega Institute, Clinical and Epidemiological Virology	KU Leuven, Rega Institute, Clinical and Epidemiological Virology	Tony Wawina-Bokalanga et al
Belgium/VHRA-030644/2020	EPI_ISL_418794	KU Leuven, Clinical and Epidemiological Virology	KU Leuven, Clinical and Epidemiological Virology	Bert Vanmechelen et al
Belgium/VHV-0324118/2020	EPI_ISL_420375	KU Leuven, Clinical and Epidemiological Virology	KU Leuven, Clinical and Epidemiological Virology	Joan Marti-Carreras et al
Belgium/VI-03027/2020	EPI_ISL_417427	KU Leuven, Clinical and Epidemiological Virology	KU Leuven, Clinical and Epidemiological Virology	Joan Marti-Carerras et al
Belgium/VJ-0409291/2020	EPI_ISL_464085	KU Leuven, Rega Institute, Clinical and Epidemiological Virology	KU Leuven, Rega Institute, Clinical and Epidemiological Virology	Tony Wawina-Bokalanga et al
Belgium/VJB-0327317/2020	EPI_ISL_462171	KU Leuven, Rega Institute, Clinical and Epidemiological Virology	KU Leuven, Rega Institute, Clinical and Epidemiological Virology	Tony Wawina-Bokalanga et al
Belgium/VJP-030463/2020	EPI_ISL_420454	KU Leuven, Clinical and Epidemiological Virology	KU Leuven, Clinical and Epidemiological Virology	Joan Marti-Carreras et al
Belgium/VL-0318104/2020	EPI_ISL_420360	KU Leuven, Clinical and Epidemiological Virology	KU Leuven, Clinical and Epidemiological Virology	Joan Marti-Carreras et al
Belgium/VLG-0325162/2020	EPI_ISL_420419	KU Leuven, Clinical and Epidemiological Virology	KU Leuven, Clinical and Epidemiological Virology	Joan Marti-Carreras et al
Belgium/VLM-03011/2020	EPI_ISL_415153	KU Leuven, Clinical and Epidemiological Virology	KU Leuven, Clinical and Epidemiological Virology	Bert Vanmechelen et al
Belgium/VLS-0507418/2020	EPI_ISL_462272	KU Leuven, Rega Institute, Clinical and Epidemiological Virology	KU Leuven, Rega Institute, Clinical and Epidemiological Virology	Tony Wawina-Bokalanga et al
Belgium/VM-0325171/2020	EPI_ISL_420428	KU Leuven, Clinical and Epidemiological Virology	KU Leuven, Clinical and Epidemiological Virology	Joan Marti-Carreras et al
Belgium/VMC-030695/2020	EPI_ISL_420351	KU Leuven, Clinical and Epidemiological Virology	KU Leuven, Clinical and Epidemiological Virology	Joan Marti-Carreras et al
Belgium/VMC-0325337/2020	EPI_ISL_462191	KU Leuven, Rega Institute, Clinical and Epidemiological Virology	KU Leuven, Rega Institute, Clinical and Epidemiological Virology	Tony Wawina-Bokalanga et al
Belgium/VME-0327346/2020	EPI_ISL_462200	KU Leuven, Rega Institute, Clinical and Epidemiological Virology	KU Leuven, Rega Institute, Clinical and Epidemiological Virology	Tony Wawina-Bokalanga et al
Belgium/VNM-0406400/2020	EPI_ISL_462254	KU Leuven, Rega Institute, Clinical and Epidemiological Virology	KU Leuven, Rega Institute, Clinical and Epidemiological Virology	Tony Wawina-Bokalanga et al
Belgium/VNP-0320107/2020	EPI_ISL_420363	KU Leuven, Clinical and Epidemiological Virology	KU Leuven, Clinical and Epidemiological Virology	Joan Marti-Carreras et al
Belgium/VPE-030650/2020	EPI_ISL_418805	KU Leuven, Clinical and Epidemiological Virology	KU Leuven, Clinical and Epidemiological Virology	Bert Vanmechelen et al
Belgium/VPMV-0325153/2020	EPI_ISL_420410	KU Leuven, Clinical and Epidemiological Virology	KU Leuven, Clinical and Epidemiological Virology	Joan Marti-Carreras et al
Belgium/VPP-0331379/2020	EPI_ISL_462233	KU Leuven, Rega Institute, Clinical and Epidemiological Virology	KU Leuven, Rega Institute, Clinical and Epidemiological Virology	Tony Wawina-Bokalanga et al
Belgium/VRAR-030643/2020	EPI_ISL_418981	KU Leuven, Clinical and Epidemiological Virology	KU Leuven, Clinical and Epidemiological Virology	Bert Vanmechelen et al
Belgium/VRJM-0323114/2020	EPI_ISL_420371	KU Leuven, Clinical and Epidemiological Virology	KU Leuven, Clinical and Epidemiological Virology	Joan Marti-Carreras et al
Belgium/VRMJ-0401372/2020	EPI_ISL_462226	KU Leuven, Rega Institute, Clinical and Epidemiological Virology	KU Leuven, Rega Institute, Clinical and Epidemiological Virology	Tony Wawina-Bokalanga et al
Belgium/VRS-0320308/2020	EPI_ISL_462162	KU Leuven, Rega Institute, Clinical and Epidemiological Virology	KU Leuven, Rega Institute, Clinical and Epidemiological Virology	Tony Wawina-Bokalanga et al
Belgium/VS-030542/2020	EPI_ISL_418863	KU Leuven, Clinical and Epidemiological Virology	KU Leuven, Clinical and Epidemiological Virology	Bert Vanmechelen et al
Belgium/VSL-0407279/2020	EPI_ISL_464073	KU Leuven, Rega Institute, Clinical and Epidemiological Virology	KU Leuven, Rega Institute, Clinical and Epidemiological Virology	Tony Wawina-Bokalanga et al
Belgium/VSPE-0328388/2020	EPI_ISL_462242	KU Leuven, Rega Institute, Clinical and Epidemiological Virology	KU Leuven, Rega Institute, Clinical and Epidemiological Virology	Tony Wawina-Bokalanga et al
Belgium/VT-0325143/2020	EPI_ISL_420400	KU Leuven, Clinical and Epidemiological Virology	KU Leuven, Clinical and Epidemiological Virology	Joan Marti-Carreras et al
Belgium/VWJM-0324136/2020	EPI_ISL_420393	KU Leuven, Clinical and Epidemiological Virology	KU Leuven, Clinical and Epidemiological Virology	Joan Marti-Carreras et al
Belgium/WAM-030676/2020	EPI_ISL_420332	KU Leuven, Clinical and Epidemiological Virology	KU Leuven, Clinical and Epidemiological Virology	Joan Marti-Carreras et al
Belgium/WCV-0408399/2020	EPI_ISL_462253	KU Leuven, Rega Institute, Clinical and Epidemiological Virology	KU Leuven, Rega Institute, Clinical and Epidemiological Virology	Tony Wawina-Bokalanga et al
Belgium/WHT-UMONS-CV0563263337/2021	EPI_ISL_1585702	National Platform bis UMONS/Jolimont	National Platform bis UMONS/Jolimont	François Dufrasne et al
Belgium/WHT-UMONS-CV0573996789/2021	EPI_ISL_1324471	National Platform bis UMONS/Jolimont	National Platform bis UMONS/Jolimont	François Dufrasne et al
Belgium/WHT-UMONS-CV0611085246/2021	EPI_ISL_1324472	National Platform bis UMONS/Jolimont	National Platform bis UMONS/Jolimont	François Dufrasne et al
Belgium/WHT-UMONS-CV0624616746/2021	EPI_ISL_1366518	National Platform bis UMONS/Jolimont	National Platform bis UMONS/Jolimont	François Dufrasne et al
Belgium/WHT-UMONS-CV0625962521/2021	EPI_ISL_1524754	National Platform bis UMONS/Jolimont	National Platform bis UMONS/Jolimont	François Dufrasne et al
Belgium/WHT-UMONS-CV0626228764/2021	EPI_ISL_1366575	National Platform bis UMONS/Jolimont	National Platform bis UMONS/Jolimont	François Dufrasne et al
Belgium/WHT-UMONS-CV0631022887/2021	EPI_ISL_1324469	National Platform bis UMONS/Jolimont	National Platform bis UMONS/Jolimont	François Dufrasne et al
Belgium/WHT-UMONS-CV2007007293/2021	EPI_ISL_1524725	National Platform bis UMONS/Jolimont	National Platform bis UMONS/Jolimont	François Dufrasne et al
Belgium/WHT-UMONS-CV2007070446/2021	EPI_ISL_1366070	National Platform bis UMONS/Jolimont	National Platform bis UMONS/Jolimont	François Dufrasne et al
Belgium/WHT-UMONS-CV2010641561/2021	EPI_ISL_1324468	National Platform bis UMONS/Jolimont	National Platform bis UMONS/Jolimont	François Dufrasne et al
Belgium/WHT-UMONS-CV2012222661/2021	EPI_ISL_1388979	National Platform bis UMONS/Jolimont	National Platform bis UMONS/Jolimont	François Dufrasne et al
Belgium/WHT-UMONS-CV2013559039/2021	EPI_ISL_1524718	National Platform bis UMONS/Jolimont	National Platform bis UMONS/Jolimont	François Dufrasne et al
Belgium/WHT-UMONS-CV2013577934/2021	EPI_ISL_1524382	National Platform bis UMONS/Jolimont	National Platform bis UMONS/Jolimont	François Dufrasne et al
Belgium/WHT-UMONS-CV2013608549/2021	EPI_ISL_1324477	National Platform bis UMONS/Jolimont	National Platform bis UMONS/Jolimont	François Dufrasne et al
Belgium/WHT-UMONS-CV2013913592/2021	EPI_ISL_1387637	National Platform bis UMONS/Jolimont	National Platform bis UMONS/Jolimont	François Dufrasne et al
Belgium/WHT-UMONS-CV2014009986/2021	EPI_ISL_1388503	National Platform bis UMONS/Jolimont	National Platform bis UMONS/Jolimont	François Dufrasne et al
Belgium/WHT-UMONS-CV2014532479/2021	EPI_ISL_1324474	National Platform bis UMONS/Jolimont	National Platform bis UMONS/Jolimont	François Dufrasne et al
Belgium/WHT-UMONS-CV2014566122/2021	EPI_ISL_1524384	National Platform bis UMONS/Jolimont	National Platform bis UMONS/Jolimont	François Dufrasne et al
Belgium/WHT-UMONS-CV2014589764/2021	EPI_ISL_1524647	National Platform bis UMONS/Jolimont	National Platform bis UMONS/Jolimont	François Dufrasne et al
Belgium/WHT-UMONS-CV2014614218/2021	EPI_ISL_1366517	National Platform bis UMONS/Jolimont	National Platform bis UMONS/Jolimont	François Dufrasne et al
Belgium/WHT-UMONS-CV2016000409/2021	EPI_ISL_1366514	National Platform bis UMONS/Jolimont	National Platform bis UMONS/Jolimont	François Dufrasne et al
Belgium/WHT-UMONS-CV2016043956/2021	EPI_ISL_1386250	National Platform bis UMONS/Jolimont	National Platform bis UMONS/Jolimont	François Dufrasne et al
Belgium/WHT-UMONS-CV2016049010/2021	EPI_ISL_1366504	National Platform bis UMONS/Jolimont	National Platform bis UMONS/Jolimont	François Dufrasne et al
Belgium/WHT-UMONS-CV2016058205/2021	EPI_ISL_1524722	National Platform bis UMONS/Jolimont	National Platform bis UMONS/Jolimont	François Dufrasne et al
Belgium/WHT-UMONS-CV2017405491/2021	EPI_ISL_1524698	National Platform bis UMONS/Jolimont	National Platform bis UMONS/Jolimont	François Dufrasne et al
Belgium/WHT-UMONS-CV2018214536/2021	EPI_ISL_1386926	National Platform bis UMONS/Jolimont	National Platform bis UMONS/Jolimont	François Dufrasne et al
Belgium/WHT-UMONS-CV2018448748/2021	EPI_ISL_1366520	National Platform bis UMONS/Jolimont	National Platform bis UMONS/Jolimont	François Dufrasne et al
Belgium/WHT-UMONS-CV2018460165/2021	EPI_ISL_1386252	National Platform bis UMONS/Jolimont	National Platform bis UMONS/Jolimont	François Dufrasne et al
Belgium/WHT-UMONS-CV2018464209/2021	EPI_ISL_1386251	National Platform bis UMONS/Jolimont	National Platform bis UMONS/Jolimont	François Dufrasne et al
Belgium/WHT-UMONS-CV2018488760/2021	EPI_ISL_1389159	National Platform bis UMONS/Jolimont	National Platform bis UMONS/Jolimont	François Dufrasne et al
Belgium/WHT-UMONS-CV2018491689/2021	EPI_ISL_1366502	National Platform bis UMONS/Jolimont	National Platform bis UMONS/Jolimont	François Dufrasne et al
Belgium/WHT-UMONS-CV2018538371/2021	EPI_ISL_1386701	National Platform bis UMONS/Jolimont	National Platform bis UMONS/Jolimont	François Dufrasne et al
Belgium/WHT-UMONS-CV2036121340/2021	EPI_ISL_1324476	National Platform bis UMONS/Jolimont	National Platform bis UMONS/Jolimont	François Dufrasne et al
Belgium/WHT-UMONS-CV2036121845/2021	EPI_ISL_1524716	National Platform bis UMONS/Jolimont	National Platform bis UMONS/Jolimont	François Dufrasne et al
Belgium/WHT-UMONS-CV2036813979/2021	EPI_ISL_1386441	National Platform bis UMONS/Jolimont	National Platform bis UMONS/Jolimont	François Dufrasne et al
Belgium/WHT-UMONS-CV2036827622/2021	EPI_ISL_1524699	National Platform bis UMONS/Jolimont	National Platform bis UMONS/Jolimont	François Dufrasne et al
Belgium/WHT-UMONS-CV2036831157/2021	EPI_ISL_1524701	National Platform bis UMONS/Jolimont	National Platform bis UMONS/Jolimont	François Dufrasne et al
Belgium/WHT-UMONS-CV2037735883/2021	EPI_ISL_1365840	National Platform bis UMONS/Jolimont	National Platform bis UMONS/Jolimont	François Dufrasne et al
Belgium/WHT-UMONS-CV2037771047/2021	EPI_ISL_1524702	National Platform bis UMONS/Jolimont	National Platform bis UMONS/Jolimont	François Dufrasne et al
Belgium/WHT-UMONS-CV2037824496/2021	EPI_ISL_1524704	National Platform bis UMONS/Jolimont	National Platform bis UMONS/Jolimont	François Dufrasne et al
Belgium/WHT-UMONS-CV2037828136/2021	EPI_ISL_1524705	National Platform bis UMONS/Jolimont	National Platform bis UMONS/Jolimont	François Dufrasne et al
Belgium/WHT-UMONS-CV2037870875/2021	EPI_ISL_1389158	National Platform bis UMONS/Jolimont	National Platform bis UMONS/Jolimont	François Dufrasne et al
Belgium/WHT-UMONS-CV2037961209/2021	EPI_ISL_1524706	National Platform bis UMONS/Jolimont	National Platform bis UMONS/Jolimont	François Dufrasne et al
Belgium/WHT-UMONS-CV2038611109/2021	EPI_ISL_1387353	National Platform bis UMONS/Jolimont	National Platform bis UMONS/Jolimont	François Dufrasne et al
Belgium/WHT-UMONS-CV2065954193/2021	EPI_ISL_1366515	National Platform bis UMONS/Jolimont	National Platform bis UMONS/Jolimont	François Dufrasne et al
Belgium/WHT-UMONS-CV2066935816/2021	EPI_ISL_1389156	National Platform bis UMONS/Jolimont	National Platform bis UMONS/Jolimont	François Dufrasne et al
Belgium/WHT-UMONS-CV2067200140/2021	EPI_ISL_1524726	National Platform bis UMONS/Jolimont	National Platform bis UMONS/Jolimont	François Dufrasne et al
Belgium/WHT-UMONS-CV2067652808/2021	EPI_ISL_1524707	National Platform bis UMONS/Jolimont	National Platform bis UMONS/Jolimont	François Dufrasne et al
Belgium/WHT-UMONS-CV2067786685/2021	EPI_ISL_1324467	National Platform bis UMONS/Jolimont	National Platform bis UMONS/Jolimont	François Dufrasne et al
Belgium/WHT-UMONS-CV2068223286/2021	EPI_ISL_1524755	National Platform bis UMONS/Jolimont	National Platform bis UMONS/Jolimont	François Dufrasne et al
Belgium/WHT-UMONS-CV2070578063/2021	EPI_ISL_1387178	National Platform bis UMONS/Jolimont	National Platform bis UMONS/Jolimont	François Dufrasne et al
Belgium/WHT-UMONS-CV2070603123/2021	EPI_ISL_1387988	National Platform bis UMONS/Jolimont	National Platform bis UMONS/Jolimont	François Dufrasne et al
Belgium/WHT-UMONS-CV2072252224/2021	EPI_ISL_1524724	National Platform bis UMONS/Jolimont	National Platform bis UMONS/Jolimont	François Dufrasne et al
Belgium/WHT-UMONS-CV2074830303/2021	EPI_ISL_1524756	National Platform bis UMONS/Jolimont	National Platform bis UMONS/Jolimont	François Dufrasne et al
Belgium/WHT-UMONS-CV2076384626/2021	EPI_ISL_1524715	National Platform bis UMONS/Jolimont	National Platform bis UMONS/Jolimont	François Dufrasne et al
Belgium/WHT-UMONS-CV2085602252/2021	EPI_ISL_1524772	National Platform bis UMONS/Jolimont	National Platform bis UMONS/Jolimont	François Dufrasne et al
Belgium/WHT-UMONS-CV2087949450/2021	EPI_ISL_1524774	National Platform bis UMONS/Jolimont	National Platform bis UMONS/Jolimont	François Dufrasne et al
Belgium/WHT-UMONS-CV2088003913/2021	EPI_ISL_1524753	National Platform bis UMONS/Jolimont	National Platform bis UMONS/Jolimont	François Dufrasne et al
Belgium/WHT-UMONS-CV2091016064/2021	EPI_ISL_1366513	National Platform bis UMONS/Jolimont	National Platform bis UMONS/Jolimont	François Dufrasne et al
Belgium/WHT-UMONS-CV2094022761/2021	EPI_ISL_1366507	National Platform bis UMONS/Jolimont	National Platform bis UMONS/Jolimont	François Dufrasne et al
Belgium/WHT-UMONS-CV2097673803/2021	EPI_ISL_1366610	National Platform bis UMONS/Jolimont	National Platform bis UMONS/Jolimont	François Dufrasne et al
Belgium/WHT-UMONS-CV2097679459/2021	EPI_ISL_1366519	National Platform bis UMONS/Jolimont	National Platform bis UMONS/Jolimont	François Dufrasne et al
Belgium/WHT-UMONS-CV2097706943/2021	EPI_ISL_1366611	National Platform bis UMONS/Jolimont	National Platform bis UMONS/Jolimont	François Dufrasne et al
Belgium/WHT-UMONS-CV2097764537/2021	EPI_ISL_1366576	National Platform bis UMONS/Jolimont	National Platform bis UMONS/Jolimont	François Dufrasne et al
Belgium/WHT-UMONS-CV2097798586/2021	EPI_ISL_1366516	National Platform bis UMONS/Jolimont	National Platform bis UMONS/Jolimont	François Dufrasne et al
Belgium/WHT-UMONS-CV2099021594/2021	EPI_ISL_1524719	National Platform bis UMONS/Jolimont	National Platform bis UMONS/Jolimont	François Dufrasne et al
Belgium/WHT-UMONS-CV2099024426/2021	EPI_ISL_1324475	National Platform bis UMONS/Jolimont	National Platform bis UMONS/Jolimont	François Dufrasne et al
Belgium/WHT-UMONS-CV2099385649/2021	EPI_ISL_1324473	National Platform bis UMONS/Jolimont	National Platform bis UMONS/Jolimont	François Dufrasne et al
Belgium/WHT-UMONS-CV2099600463/2021	EPI_ISL_1366613	National Platform bis UMONS/Jolimont	National Platform bis UMONS/Jolimont	François Dufrasne et al
Belgium/WHT-UMONS-CV2099605719/2021	EPI_ISL_1389157	National Platform bis UMONS/Jolimont	National Platform bis UMONS/Jolimont	François Dufrasne et al
Belgium/WHT-UMONS-CV2099778194/2021	EPI_ISL_1324470	National Platform bis UMONS/Jolimont	National Platform bis UMONS/Jolimont	François Dufrasne et al
Belgium/WHT-UMONS-CV2099796786/2021	EPI_ISL_1524711	National Platform bis UMONS/Jolimont	National Platform bis UMONS/Jolimont	François Dufrasne et al
Belgium/WHT-UMONS-CV2100704647/2021	EPI_ISL_1524721	National Platform bis UMONS/Jolimont	National Platform bis UMONS/Jolimont	François Dufrasne et al
Belgium/WHT-UMONS-CV2102730028/2021	EPI_ISL_1524712	National Platform bis UMONS/Jolimont	National Platform bis UMONS/Jolimont	François Dufrasne et al
Belgium/WHT-UMONS-CV2102763269/2021	EPI_ISL_1524714	National Platform bis UMONS/Jolimont	National Platform bis UMONS/Jolimont	François Dufrasne et al
Belgium/WHT-UMONS-CV2105708938/2021	EPI_ISL_1524773	National Platform bis UMONS/Jolimont	National Platform bis UMONS/Jolimont	François Dufrasne et al
Belgium/WLM-0406275/2020	EPI_ISL_464069	KU Leuven, Rega Institute, Clinical and Epidemiological Virology	KU Leuven, Rega Institute, Clinical and Epidemiological Virology	Tony Wawina-Bokalanga et al
Belgium/WVM-0317325/2020	EPI_ISL_462179	KU Leuven, Rega Institute, Clinical and Epidemiological Virology	KU Leuven, Rega Institute, Clinical and Epidemiological Virology	Tony Wawina-Bokalanga et al
Belgium/WWM-030665/2020	EPI_ISL_420321	KU Leuven, Clinical and Epidemiological Virology	KU Leuven, Clinical and Epidemiological Virology	Joan Marti-Carreras et al
Belgium/ZF-0325152/2020	EPI_ISL_420409	KU Leuven, Clinical and Epidemiological Virology	KU Leuven, Clinical and Epidemiological Virology	Joan Marti-Carreras et al
Belgium/ZNA_21038992/2021	EPI_ISL_1404375	Klinisch Laboratorium ZNA	Klinisch Laboratorium ZNA	Verstrepen et al.
Belgium/ZNA_21042839/2021	EPI_ISL_1404376	Klinisch Laboratorium ZNA	Klinisch Laboratorium ZNA	Verstrepen et al.
Belgium/ZNA_21105693/2021	EPI_ISL_1265740	Klinisch Laboratorium ZNA	Klinisch Laboratorium ZNA	Verstrepen et al.
Belgium/ZNA_21106216/2021	EPI_ISL_1404377	Klinisch Laboratorium ZNA	Klinisch Laboratorium ZNA	Verstrepen et al.
Belgium/ZNA_21113662/2021	EPI_ISL_1404378	Klinisch Laboratorium ZNA	Klinisch Laboratorium ZNA	Verstrepen et al.
Belgium/ZNA_21146342/2021	EPI_ISL_1404379	Klinisch Laboratorium ZNA	Klinisch Laboratorium ZNA	Verstrepen et al.
Belgium/ZNA_21162331/2021	EPI_ISL_1265741	Klinisch Laboratorium ZNA	Klinisch Laboratorium ZNA	Verstrepen et al.
Belgium/ZNA_21163096/2021	EPI_ISL_1265742	Klinisch Laboratorium ZNA	Klinisch Laboratorium ZNA	Verstrepen et al.
Belgium/ZNA_21163216/2021	EPI_ISL_1265743	Klinisch Laboratorium ZNA	Klinisch Laboratorium ZNA	Verstrepen et al.
Belgium/ZNA_21163287/2021	EPI_ISL_1265744	Klinisch Laboratorium ZNA	Klinisch Laboratorium ZNA	Verstrepen et al.
Belgium/ZNA_21163444/2021	EPI_ISL_1265745	Klinisch Laboratorium ZNA	Klinisch Laboratorium ZNA	Verstrepen et al.
Belgium/ZNA_21164741/2021	EPI_ISL_1360031	Klinisch Laboratorium ZNA	Klinisch Laboratorium ZNA	Verstrepen et al.
Belgium/ZNA_21165068/2021	EPI_ISL_1360032	Klinisch Laboratorium ZNA	Klinisch Laboratorium ZNA	Verstrepen et al.
Belgium/ZNA_21165202/2021	EPI_ISL_1265746	Klinisch Laboratorium ZNA	Klinisch Laboratorium ZNA	Verstrepen et al.
Belgium/ZNA_21165975/2021	EPI_ISL_1265747	Klinisch Laboratorium ZNA	Klinisch Laboratorium ZNA	Verstrepen et al.
Belgium/ZNA_21166682/2021	EPI_ISL_1265748	Klinisch Laboratorium ZNA	Klinisch Laboratorium ZNA	Verstrepen et al.
Belgium/ZNA_21166696/2021	EPI_ISL_1265749	Klinisch Laboratorium ZNA	Klinisch Laboratorium ZNA	Verstrepen et al.
Belgium/ZNA_21167831/2021	EPI_ISL_1265750	Klinisch Laboratorium ZNA	Klinisch Laboratorium ZNA	Verstrepen et al.
Belgium/ZNA_21168296/2021	EPI_ISL_1360033	Klinisch Laboratorium ZNA	Klinisch Laboratorium ZNA	Verstrepen et al.
Belgium/ZNA_21169146/2021	EPI_ISL_1404388	Klinisch Laboratorium ZNA	Klinisch Laboratorium ZNA	Verstrepen et al.
Belgium/ZNA_21169482/2021	EPI_ISL_1360034	Klinisch Laboratorium ZNA	Klinisch Laboratorium ZNA	Verstrepen et al.
Belgium/ZNA_21171493/2021	EPI_ISL_1360035	Klinisch Laboratorium ZNA	Klinisch Laboratorium ZNA	Verstrepen et al.
Belgium/ZNA_21171691/2021	EPI_ISL_1404380	Klinisch Laboratorium ZNA	Klinisch Laboratorium ZNA	Verstrepen et al.
Belgium/ZNA_21171693/2021	EPI_ISL_1360036	Klinisch Laboratorium ZNA	Klinisch Laboratorium ZNA	Verstrepen et al.
Belgium/ZNA_21171694/2021	EPI_ISL_1404381	Klinisch Laboratorium ZNA	Klinisch Laboratorium ZNA	Verstrepen et al.
Belgium/ZNA_21171698/2021	EPI_ISL_1404382	Klinisch Laboratorium ZNA	Klinisch Laboratorium ZNA	Verstrepen et al.
Belgium/ZNA_21171700/2021	EPI_ISL_1360037	Klinisch Laboratorium ZNA	Klinisch Laboratorium ZNA	Verstrepen et al.
Belgium/ZNA_21171707/2021	EPI_ISL_1360038	Klinisch Laboratorium ZNA	Klinisch Laboratorium ZNA	Verstrepen et al.
Belgium/ZNA_21171709/2021	EPI_ISL_1360039	Klinisch Laboratorium ZNA	Klinisch Laboratorium ZNA	Verstrepen et al.
Belgium/ZNA_21171713/2021	EPI_ISL_1360040	Klinisch Laboratorium ZNA	Klinisch Laboratorium ZNA	Verstrepen et al.
Belgium/ZNA_21172681/2021	EPI_ISL_1360041	Klinisch Laboratorium ZNA	Klinisch Laboratorium ZNA	Verstrepen et al.
Belgium/ZNA_21174153/2021	EPI_ISL_1360042	Klinisch Laboratorium ZNA	Klinisch Laboratorium ZNA	Verstrepen et al.
Belgium/ZNA_21175364/2021	EPI_ISL_1360043	Klinisch Laboratorium ZNA	Klinisch Laboratorium ZNA	Verstrepen et al.
Belgium/ZNA_21175861/2021	EPI_ISL_1360044	Klinisch Laboratorium ZNA	Klinisch Laboratorium ZNA	Verstrepen et al.
Belgium/ZNA_21178267/2021	EPI_ISL_1360045	Klinisch Laboratorium ZNA	Klinisch Laboratorium ZNA	Verstrepen et al.
Belgium/ZNA_21179201/2021	EPI_ISL_1360046	Klinisch Laboratorium ZNA	Klinisch Laboratorium ZNA	Verstrepen et al.
Belgium/ZNA_21179379/2021	EPI_ISL_1360047	Klinisch Laboratorium ZNA	Klinisch Laboratorium ZNA	Verstrepen et al.
Belgium/ZNA_21179510/2021	EPI_ISL_1360048	Klinisch Laboratorium ZNA	Klinisch Laboratorium ZNA	Verstrepen et al.
Belgium/ZNA_21179834/2021	EPI_ISL_1360049	Klinisch Laboratorium ZNA	Klinisch Laboratorium ZNA	Verstrepen et al.
Belgium/ZNA_21179835/2021	EPI_ISL_1360050	Klinisch Laboratorium ZNA	Klinisch Laboratorium ZNA	Verstrepen et al.
Belgium/ZNA_21179837/2021	EPI_ISL_1360051	Klinisch Laboratorium ZNA	Klinisch Laboratorium ZNA	Verstrepen et al.
Belgium/ZNA_21182868/2021	EPI_ISL_1404389	Klinisch Laboratorium ZNA	Klinisch Laboratorium ZNA	Verstrepen et al.
Belgium/ZNA_21182877/2021	EPI_ISL_1404390	Klinisch Laboratorium ZNA	Klinisch Laboratorium ZNA	Verstrepen et al.
Belgium/ZNA_21184556/2021	EPI_ISL_1404391	Klinisch Laboratorium ZNA	Klinisch Laboratorium ZNA	Verstrepen et al.
Belgium/ZNA_21186165/2021	EPI_ISL_1404392	Klinisch Laboratorium ZNA	Klinisch Laboratorium ZNA	Verstrepen et al.
Belgium/ZNA_21191807/2021	EPI_ISL_1404393	Klinisch Laboratorium ZNA	Klinisch Laboratorium ZNA	Verstrepen et al.
Belgium/ZNA_21195223/2021	EPI_ISL_1404394	Klinisch Laboratorium ZNA	Klinisch Laboratorium ZNA	Verstrepen et al.
Belgium/ZNA_21207189/2021	EPI_ISL_1404383	Klinisch Laboratorium ZNA	Klinisch Laboratorium ZNA	Verstrepen et al.
Belgium/ZNA_75015440/2021	EPI_ISL_1360052	Klinisch Laboratorium ZNA	Klinisch Laboratorium ZNA	Verstrepen et al.
Belgium/ZNA_75015469/2021	EPI_ISL_1360053	Klinisch Laboratorium ZNA	Klinisch Laboratorium ZNA	Verstrepen et al.
Belgium/ZNA_75016804/2021	EPI_ISL_1404384	Klinisch Laboratorium ZNA	Klinisch Laboratorium ZNA	Verstrepen et al.
Belgium/ZNA_75016828/2021	EPI_ISL_1404385	Klinisch Laboratorium ZNA	Klinisch Laboratorium ZNA	Verstrepen et al.
Belgium/ZNA_75017023/2021	EPI_ISL_1404386	Klinisch Laboratorium ZNA	Klinisch Laboratorium ZNA	Verstrepen et al.
Belgium/ZNA_75017144/2021	EPI_ISL_1404387	Klinisch Laboratorium ZNA	Klinisch Laboratorium ZNA	Verstrepen et al.
Belgium/ZNA_75019633/2021	EPI_ISL_1360054	Klinisch Laboratorium ZNA	Klinisch Laboratorium ZNA	Verstrepen et al.
Belgium/ZNA_75019869/2021	EPI_ISL_1259313	Klinisch Laboratorium ZNA	Klinisch Laboratorium ZNA	Verstrepen et al.
Belgium/rega-03021157/2020	EPI_ISL_738198	UZ Leuven, National Reference Laboratory for Coronaviruses, Laboratory Medicine, Leuven, Belgium	KU Leuven, Rega Institute, Clinical and Epidemiological Virology	Tony Wawina-Bokalanga et al
Belgium/rega-03031132/2020	EPI_ISL_734503	UZ Leuven, National Reference Laboratory for Coronaviruses, Laboratory Medicine, Leuven, Belgium	KU Leuven, Rega Institute, Clinical and Epidemiological Virology	Tony Wawina-Bokalanga et al
Belgium/rega-03031135/2020	EPI_ISL_734489	UZ Leuven, National Reference Laboratory for Coronaviruses, Laboratory Medicine, Leuven, Belgium	KU Leuven, Rega Institute, Clinical and Epidemiological Virology	Tony Wawina-Bokalanga et al
Belgium/rega-03031158/2020	EPI_ISL_738199	UZ Leuven, National Reference Laboratory for Coronaviruses, Laboratory Medicine, Leuven, Belgium	KU Leuven, Rega Institute, Clinical and Epidemiological Virology	Tony Wawina-Bokalanga et al
Belgium/rega-03031160/2020	EPI_ISL_738200	UZ Leuven, National Reference Laboratory for Coronaviruses, Laboratory Medicine, Leuven, Belgium	KU Leuven, Rega Institute, Clinical and Epidemiological Virology	Tony Wawina-Bokalanga et al
Belgium/rega-03041161/2020	EPI_ISL_738201	UZ Leuven, National Reference Laboratory for Coronaviruses, Laboratory Medicine, Leuven, Belgium	KU Leuven, Rega Institute, Clinical and Epidemiological Virology	Tony Wawina-Bokalanga et al
Belgium/rega-03051162/2020	EPI_ISL_738202	UZ Leuven, National Reference Laboratory for Coronaviruses, Laboratory Medicine, Leuven, Belgium	KU Leuven, Rega Institute, Clinical and Epidemiological Virology	Tony Wawina-Bokalanga et al
Belgium/rega-03061153/2020	EPI_ISL_738203	UZ Leuven, National Reference Laboratory for Coronaviruses, Laboratory Medicine, Leuven, Belgium	KU Leuven, Rega Institute, Clinical and Epidemiological Virology	Tony Wawina-Bokalanga et al
Belgium/rega-03071156/2020	EPI_ISL_738204	UZ Leuven, National Reference Laboratory for Coronaviruses, Laboratory Medicine, Leuven, Belgium	KU Leuven, Rega Institute, Clinical and Epidemiological Virology	Tony Wawina-Bokalanga et al
Belgium/rega-03071159/2020	EPI_ISL_738205	UZ Leuven, National Reference Laboratory for Coronaviruses, Laboratory Medicine, Leuven, Belgium	KU Leuven, Rega Institute, Clinical and Epidemiological Virology	Tony Wawina-Bokalanga et al
Belgium/rega-0309752/2020	EPI_ISL_522349	KU Leuven, Rega Institute, Clinical and Epidemiological Virology	KU Leuven, Rega Institute, Clinical and Epidemiological Virology	Tony Wawina-Bokalanga et al
Belgium/rega-03111136/2020	EPI_ISL_734485	UZ Leuven, National Reference Laboratory for Coronaviruses, Laboratory Medicine, Leuven, Belgium	KU Leuven, Rega Institute, Clinical and Epidemiological Virology	Tony Wawina-Bokalanga et al
Belgium/rega-03121133/2020	EPI_ISL_734504	UZ Leuven, National Reference Laboratory for Coronaviruses, Laboratory Medicine, Leuven, Belgium	KU Leuven, Rega Institute, Clinical and Epidemiological Virology	Tony Wawina-Bokalanga et al
Belgium/rega-03121152/2020	EPI_ISL_738206	UZ Leuven, National Reference Laboratory for Coronaviruses, Laboratory Medicine, Leuven, Belgium	KU Leuven, Rega Institute, Clinical and Epidemiological Virology	Tony Wawina-Bokalanga et al
Belgium/rega-03131154/2020	EPI_ISL_738196	UZ Leuven, National Reference Laboratory for Coronaviruses, Laboratory Medicine, Leuven, Belgium	KU Leuven, Rega Institute, Clinical and Epidemiological Virology	Tony Wawina-Bokalanga et al
Belgium/rega-03131155/2020	EPI_ISL_738207	UZ Leuven, National Reference Laboratory for Coronaviruses, Laboratory Medicine, Leuven, Belgium	KU Leuven, Rega Institute, Clinical and Epidemiological Virology	Tony Wawina-Bokalanga et al
Belgium/rega-0315855/2020	EPI_ISL_734505	UZ Leuven, National Reference Laboratory for Coronaviruses, Laboratory Medicine, Leuven, Belgium	KU Leuven, Rega Institute, Clinical and Epidemiological Virology	Tony Wawina-Bokalanga et al
Belgium/rega-0317857/2020	EPI_ISL_734506	UZ Leuven, National Reference Laboratory for Coronaviruses, Laboratory Medicine, Leuven, Belgium	KU Leuven, Rega Institute, Clinical and Epidemiological Virology	Tony Wawina-Bokalanga et al
Belgium/rega-0319858/2020	EPI_ISL_734507	UZ Leuven, National Reference Laboratory for Coronaviruses, Laboratory Medicine, Leuven, Belgium	KU Leuven, Rega Institute, Clinical and Epidemiological Virology	Tony Wawina-Bokalanga et al
Belgium/rega-0319859/2020	EPI_ISL_734508	UZ Leuven, National Reference Laboratory for Coronaviruses, Laboratory Medicine, Leuven, Belgium	KU Leuven, Rega Institute, Clinical and Epidemiological Virology	Tony Wawina-Bokalanga et al
Belgium/rega-0319860/2020	EPI_ISL_734509	UZ Leuven, National Reference Laboratory for Coronaviruses, Laboratory Medicine, Leuven, Belgium	KU Leuven, Rega Institute, Clinical and Epidemiological Virology	Tony Wawina-Bokalanga et al
Belgium/rega-0320854/2020	EPI_ISL_734510	UZ Leuven, National Reference Laboratory for Coronaviruses, Laboratory Medicine, Leuven, Belgium	KU Leuven, Rega Institute, Clinical and Epidemiological Virology	Tony Wawina-Bokalanga et al
Belgium/rega-0320861/2020	EPI_ISL_734511	UZ Leuven, National Reference Laboratory for Coronaviruses, Laboratory Medicine, Leuven, Belgium	KU Leuven, Rega Institute, Clinical and Epidemiological Virology	Tony Wawina-Bokalanga et al
Belgium/rega-0320862/2020	EPI_ISL_734512	UZ Leuven, National Reference Laboratory for Coronaviruses, Laboratory Medicine, Leuven, Belgium	KU Leuven, Rega Institute, Clinical and Epidemiological Virology	Tony Wawina-Bokalanga et al
Belgium/rega-0320863/2020	EPI_ISL_734513	UZ Leuven, National Reference Laboratory for Coronaviruses, Laboratory Medicine, Leuven, Belgium	KU Leuven, Rega Institute, Clinical and Epidemiological Virology	Tony Wawina-Bokalanga et al
Belgium/rega-0322864/2020	EPI_ISL_734514	UZ Leuven, National Reference Laboratory for Coronaviruses, Laboratory Medicine, Leuven, Belgium	KU Leuven, Rega Institute, Clinical and Epidemiological Virology	Tony Wawina-Bokalanga et al
Belgium/rega-0322865/2020	EPI_ISL_734515	UZ Leuven, National Reference Laboratory for Coronaviruses, Laboratory Medicine, Leuven, Belgium	KU Leuven, Rega Institute, Clinical and Epidemiological Virology	Tony Wawina-Bokalanga et al
Belgium/rega-0322876/2020	EPI_ISL_734516	UZ Leuven, National Reference Laboratory for Coronaviruses, Laboratory Medicine, Leuven, Belgium	KU Leuven, Rega Institute, Clinical and Epidemiological Virology	Tony Wawina-Bokalanga et al
Belgium/rega-0323867/2020	EPI_ISL_734517	UZ Leuven, National Reference Laboratory for Coronaviruses, Laboratory Medicine, Leuven, Belgium	KU Leuven, Rega Institute, Clinical and Epidemiological Virology	Tony Wawina-Bokalanga et al
Belgium/rega-0323868/2020	EPI_ISL_734518	UZ Leuven, National Reference Laboratory for Coronaviruses, Laboratory Medicine, Leuven, Belgium	KU Leuven, Rega Institute, Clinical and Epidemiological Virology	Tony Wawina-Bokalanga et al
Belgium/rega-0323869/2020	EPI_ISL_734519	UZ Leuven, National Reference Laboratory for Coronaviruses, Laboratory Medicine, Leuven, Belgium	KU Leuven, Rega Institute, Clinical and Epidemiological Virology	Tony Wawina-Bokalanga et al
Belgium/rega-0324870/2020	EPI_ISL_734520	UZ Leuven, National Reference Laboratory for Coronaviruses, Laboratory Medicine, Leuven, Belgium	KU Leuven, Rega Institute, Clinical and Epidemiological Virology	Tony Wawina-Bokalanga et al
Belgium/rega-0325871/2020	EPI_ISL_734521	UZ Leuven, National Reference Laboratory for Coronaviruses, Laboratory Medicine, Leuven, Belgium	KU Leuven, Rega Institute, Clinical and Epidemiological Virology	Tony Wawina-Bokalanga et al
Belgium/rega-0325872/2020	EPI_ISL_734522	UZ Leuven, National Reference Laboratory for Coronaviruses, Laboratory Medicine, Leuven, Belgium	KU Leuven, Rega Institute, Clinical and Epidemiological Virology	Tony Wawina-Bokalanga et al
Belgium/rega-0326873/2020	EPI_ISL_734523	UZ Leuven, National Reference Laboratory for Coronaviruses, Laboratory Medicine, Leuven, Belgium	KU Leuven, Rega Institute, Clinical and Epidemiological Virology	Tony Wawina-Bokalanga et al
Belgium/rega-0328874/2020	EPI_ISL_734524	UZ Leuven, National Reference Laboratory for Coronaviruses, Laboratory Medicine, Leuven, Belgium	KU Leuven, Rega Institute, Clinical and Epidemiological Virology	Tony Wawina-Bokalanga et al
Belgium/rega-03291134/2020	EPI_ISL_734486	UZ Leuven, National Reference Laboratory for Coronaviruses, Laboratory Medicine, Leuven, Belgium	KU Leuven, Rega Institute, Clinical and Epidemiological Virology	Tony Wawina-Bokalanga et al
Belgium/rega-0330875/2020	EPI_ISL_734525	UZ Leuven, National Reference Laboratory for Coronaviruses, Laboratory Medicine, Leuven, Belgium	KU Leuven, Rega Institute, Clinical and Epidemiological Virology	Tony Wawina-Bokalanga et al
Belgium/rega-0331866/2020	EPI_ISL_734526	UZ Leuven, National Reference Laboratory for Coronaviruses, Laboratory Medicine, Leuven, Belgium	KU Leuven, Rega Institute, Clinical and Epidemiological Virology	Tony Wawina-Bokalanga et al
Belgium/rega-0331877/2020	EPI_ISL_734527	UZ Leuven, National Reference Laboratory for Coronaviruses, Laboratory Medicine, Leuven, Belgium	KU Leuven, Rega Institute, Clinical and Epidemiological Virology	Tony Wawina-Bokalanga et al
Belgium/rega-0401878/2020	EPI_ISL_734528	UZ Leuven, National Reference Laboratory for Coronaviruses, Laboratory Medicine, Leuven, Belgium	KU Leuven, Rega Institute, Clinical and Epidemiological Virology	Tony Wawina-Bokalanga et al
Belgium/rega-0401879/2020	EPI_ISL_734529	UZ Leuven, National Reference Laboratory for Coronaviruses, Laboratory Medicine, Leuven, Belgium	KU Leuven, Rega Institute, Clinical and Epidemiological Virology	Tony Wawina-Bokalanga et al
Belgium/rega-0401880/2020	EPI_ISL_734530	UZ Leuven, National Reference Laboratory for Coronaviruses, Laboratory Medicine, Leuven, Belgium	KU Leuven, Rega Institute, Clinical and Epidemiological Virology	Tony Wawina-Bokalanga et al
Belgium/rega-0402881/2020	EPI_ISL_734531	UZ Leuven, National Reference Laboratory for Coronaviruses, Laboratory Medicine, Leuven, Belgium	KU Leuven, Rega Institute, Clinical and Epidemiological Virology	Tony Wawina-Bokalanga et al
Belgium/rega-0403290/2020	EPI_ISL_464084	KU Leuven, Rega Institute, Clinical and Epidemiological Virology	KU Leuven, Rega Institute, Clinical and Epidemiological Virology	Tony Wawina-Bokalanga et al
Belgium/rega-0403882/2020	EPI_ISL_734532	UZ Leuven, National Reference Laboratory for Coronaviruses, Laboratory Medicine, Leuven, Belgium	KU Leuven, Rega Institute, Clinical and Epidemiological Virology	Tony Wawina-Bokalanga et al
Belgium/rega-0403883/2020	EPI_ISL_734533	UZ Leuven, National Reference Laboratory for Coronaviruses, Laboratory Medicine, Leuven, Belgium	KU Leuven, Rega Institute, Clinical and Epidemiological Virology	Tony Wawina-Bokalanga et al
Belgium/rega-0403884/2020	EPI_ISL_734534	UZ Leuven, National Reference Laboratory for Coronaviruses, Laboratory Medicine, Leuven, Belgium	KU Leuven, Rega Institute, Clinical and Epidemiological Virology	Tony Wawina-Bokalanga et al
Belgium/rega-0404885/2020	EPI_ISL_734535	UZ Leuven, National Reference Laboratory for Coronaviruses, Laboratory Medicine, Leuven, Belgium	KU Leuven, Rega Institute, Clinical and Epidemiological Virology	Tony Wawina-Bokalanga et al
Belgium/rega-0405288/2020	EPI_ISL_464082	KU Leuven, Rega Institute, Clinical and Epidemiological Virology	KU Leuven, Rega Institute, Clinical and Epidemiological Virology	Tony Wawina-Bokalanga et al
Belgium/rega-0405289/2020	EPI_ISL_464083	KU Leuven, Rega Institute, Clinical and Epidemiological Virology	KU Leuven, Rega Institute, Clinical and Epidemiological Virology	Tony Wawina-Bokalanga et al
Belgium/rega-0406285/2020	EPI_ISL_464079	KU Leuven, Rega Institute, Clinical and Epidemiological Virology	KU Leuven, Rega Institute, Clinical and Epidemiological Virology	Tony Wawina-Bokalanga et al
Belgium/rega-0406856/2020	EPI_ISL_734536	UZ Leuven, National Reference Laboratory for Coronaviruses, Laboratory Medicine, Leuven, Belgium	KU Leuven, Rega Institute, Clinical and Epidemiological Virology	Tony Wawina-Bokalanga et al
Belgium/rega-0406886/2020	EPI_ISL_734537	UZ Leuven, National Reference Laboratory for Coronaviruses, Laboratory Medicine, Leuven, Belgium	KU Leuven, Rega Institute, Clinical and Epidemiological Virology	Tony Wawina-Bokalanga et al
Belgium/rega-0406887/2020	EPI_ISL_734538	UZ Leuven, National Reference Laboratory for Coronaviruses, Laboratory Medicine, Leuven, Belgium	KU Leuven, Rega Institute, Clinical and Epidemiological Virology	Tony Wawina-Bokalanga et al
Belgium/rega-0406888/2020	EPI_ISL_734539	UZ Leuven, National Reference Laboratory for Coronaviruses, Laboratory Medicine, Leuven, Belgium	KU Leuven, Rega Institute, Clinical and Epidemiological Virology	Tony Wawina-Bokalanga et al
Belgium/rega-0407282/2020	EPI_ISL_464076	KU Leuven, Rega Institute, Clinical and Epidemiological Virology	KU Leuven, Rega Institute, Clinical and Epidemiological Virology	Tony Wawina-Bokalanga et al
Belgium/rega-0407283/2020	EPI_ISL_464077	KU Leuven, Rega Institute, Clinical and Epidemiological Virology	KU Leuven, Rega Institute, Clinical and Epidemiological Virology	Tony Wawina-Bokalanga et al
Belgium/rega-0407287/2020	EPI_ISL_464081	KU Leuven, Rega Institute, Clinical and Epidemiological Virology	KU Leuven, Rega Institute, Clinical and Epidemiological Virology	Tony Wawina-Bokalanga et al
Belgium/rega-0407889/2020	EPI_ISL_734540	UZ Leuven, National Reference Laboratory for Coronaviruses, Laboratory Medicine, Leuven, Belgium	KU Leuven, Rega Institute, Clinical and Epidemiological Virology	Tony Wawina-Bokalanga et al
Belgium/rega-0407890/2020	EPI_ISL_734541	UZ Leuven, National Reference Laboratory for Coronaviruses, Laboratory Medicine, Leuven, Belgium	KU Leuven, Rega Institute, Clinical and Epidemiological Virology	Tony Wawina-Bokalanga et al
Belgium/rega-0407891/2020	EPI_ISL_734542	UZ Leuven, National Reference Laboratory for Coronaviruses, Laboratory Medicine, Leuven, Belgium	KU Leuven, Rega Institute, Clinical and Epidemiological Virology	Tony Wawina-Bokalanga et al
Belgium/rega-0407892/2020	EPI_ISL_734543	UZ Leuven, National Reference Laboratory for Coronaviruses, Laboratory Medicine, Leuven, Belgium	KU Leuven, Rega Institute, Clinical and Epidemiological Virology	Tony Wawina-Bokalanga et al
Belgium/rega-0408281/2020	EPI_ISL_464075	KU Leuven, Rega Institute, Clinical and Epidemiological Virology	KU Leuven, Rega Institute, Clinical and Epidemiological Virology	Tony Wawina-Bokalanga et al
Belgium/rega-0408284/2020	EPI_ISL_464078	KU Leuven, Rega Institute, Clinical and Epidemiological Virology	KU Leuven, Rega Institute, Clinical and Epidemiological Virology	Tony Wawina-Bokalanga et al
Belgium/rega-0408286/2020	EPI_ISL_464080	KU Leuven, Rega Institute, Clinical and Epidemiological Virology	KU Leuven, Rega Institute, Clinical and Epidemiological Virology	Tony Wawina-Bokalanga et al
Belgium/rega-0408689/2020	EPI_ISL_734544	UZ Leuven, National Reference Laboratory for Coronaviruses, Laboratory Medicine, Leuven, Belgium	KU Leuven, Rega Institute, Clinical and Epidemiological Virology	Tony Wawina-Bokalanga et al
Belgium/rega-0408893/2020	EPI_ISL_734545	UZ Leuven, National Reference Laboratory for Coronaviruses, Laboratory Medicine, Leuven, Belgium	KU Leuven, Rega Institute, Clinical and Epidemiological Virology	Tony Wawina-Bokalanga et al
Belgium/rega-0408894/2020	EPI_ISL_734546	UZ Leuven, National Reference Laboratory for Coronaviruses, Laboratory Medicine, Leuven, Belgium	KU Leuven, Rega Institute, Clinical and Epidemiological Virology	Tony Wawina-Bokalanga et al
Belgium/rega-0408895/2020	EPI_ISL_734547	UZ Leuven, National Reference Laboratory for Coronaviruses, Laboratory Medicine, Leuven, Belgium	KU Leuven, Rega Institute, Clinical and Epidemiological Virology	Tony Wawina-Bokalanga et al
Belgium/rega-0408896/2020	EPI_ISL_734548	UZ Leuven, National Reference Laboratory for Coronaviruses, Laboratory Medicine, Leuven, Belgium	KU Leuven, Rega Institute, Clinical and Epidemiological Virology	Tony Wawina-Bokalanga et al
Belgium/rega-0408897/2020	EPI_ISL_734549	UZ Leuven, National Reference Laboratory for Coronaviruses, Laboratory Medicine, Leuven, Belgium	KU Leuven, Rega Institute, Clinical and Epidemiological Virology	Tony Wawina-Bokalanga et al
Belgium/rega-0409431/2020	EPI_ISL_476941	KU Leuven, Rega Institute, Clinical and Epidemiological Virology	KU Leuven, Rega Institute, Clinical and Epidemiological Virology	Tony Wawina-Bokalanga et al
Belgium/rega-0409433/2020	EPI_ISL_476942	KU Leuven, Rega Institute, Clinical and Epidemiological Virology	KU Leuven, Rega Institute, Clinical and Epidemiological Virology	Tony Wawina-Bokalanga et al
Belgium/rega-0409434/2020	EPI_ISL_476943	KU Leuven, Rega Institute, Clinical and Epidemiological Virology	KU Leuven, Rega Institute, Clinical and Epidemiological Virology	Tony Wawina-Bokalanga et al
Belgium/rega-0409435/2020	EPI_ISL_476944	KU Leuven, Rega Institute, Clinical and Epidemiological Virology	KU Leuven, Rega Institute, Clinical and Epidemiological Virology	Tony Wawina-Bokalanga et al
Belgium/rega-0409436/2020	EPI_ISL_476945	KU Leuven, Rega Institute, Clinical and Epidemiological Virology	KU Leuven, Rega Institute, Clinical and Epidemiological Virology	Tony Wawina-Bokalanga et al
Belgium/rega-0409437/2020	EPI_ISL_476946	KU Leuven, Rega Institute, Clinical and Epidemiological Virology	KU Leuven, Rega Institute, Clinical and Epidemiological Virology	Tony Wawina-Bokalanga et al
Belgium/rega-0409438/2020	EPI_ISL_476947	KU Leuven, Rega Institute, Clinical and Epidemiological Virology	KU Leuven, Rega Institute, Clinical and Epidemiological Virology	Tony Wawina-Bokalanga et al
Belgium/rega-0409439/2020	EPI_ISL_476948	KU Leuven, Rega Institute, Clinical and Epidemiological Virology	KU Leuven, Rega Institute, Clinical and Epidemiological Virology	Tony Wawina-Bokalanga et al
Belgium/rega-0409497/2020	EPI_ISL_476949	KU Leuven, Rega Institute, Clinical and Epidemiological Virology	KU Leuven, Rega Institute, Clinical and Epidemiological Virology	Tony Wawina-Bokalanga et al
Belgium/rega-0409560/2020	EPI_ISL_734550	UZ Leuven, National Reference Laboratory for Coronaviruses, Laboratory Medicine, Leuven, Belgium	KU Leuven, Rega Institute, Clinical and Epidemiological Virology	Tony Wawina-Bokalanga et al
Belgium/rega-0409561/2020	EPI_ISL_734551	UZ Leuven, National Reference Laboratory for Coronaviruses, Laboratory Medicine, Leuven, Belgium	KU Leuven, Rega Institute, Clinical and Epidemiological Virology	Tony Wawina-Bokalanga et al
Belgium/rega-0409562/2020	EPI_ISL_734552	UZ Leuven, National Reference Laboratory for Coronaviruses, Laboratory Medicine, Leuven, Belgium	KU Leuven, Rega Institute, Clinical and Epidemiological Virology	Tony Wawina-Bokalanga et al
Belgium/rega-0409563/2020	EPI_ISL_734553	UZ Leuven, National Reference Laboratory for Coronaviruses, Laboratory Medicine, Leuven, Belgium	KU Leuven, Rega Institute, Clinical and Epidemiological Virology	Tony Wawina-Bokalanga et al
Belgium/rega-0409564/2020	EPI_ISL_734554	UZ Leuven, National Reference Laboratory for Coronaviruses, Laboratory Medicine, Leuven, Belgium	KU Leuven, Rega Institute, Clinical and Epidemiological Virology	Tony Wawina-Bokalanga et al
Belgium/rega-0409565/2020	EPI_ISL_734555	UZ Leuven, National Reference Laboratory for Coronaviruses, Laboratory Medicine, Leuven, Belgium	KU Leuven, Rega Institute, Clinical and Epidemiological Virology	Tony Wawina-Bokalanga et al
Belgium/rega-0409566/2020	EPI_ISL_734556	UZ Leuven, National Reference Laboratory for Coronaviruses, Laboratory Medicine, Leuven, Belgium	KU Leuven, Rega Institute, Clinical and Epidemiological Virology	Tony Wawina-Bokalanga et al
Belgium/rega-0409567/2020	EPI_ISL_734557	UZ Leuven, National Reference Laboratory for Coronaviruses, Laboratory Medicine, Leuven, Belgium	KU Leuven, Rega Institute, Clinical and Epidemiological Virology	Tony Wawina-Bokalanga et al
Belgium/rega-0409568/2020	EPI_ISL_734558	UZ Leuven, National Reference Laboratory for Coronaviruses, Laboratory Medicine, Leuven, Belgium	KU Leuven, Rega Institute, Clinical and Epidemiological Virology	Tony Wawina-Bokalanga et al
Belgium/rega-0409569/2020	EPI_ISL_734559	UZ Leuven, National Reference Laboratory for Coronaviruses, Laboratory Medicine, Leuven, Belgium	KU Leuven, Rega Institute, Clinical and Epidemiological Virology	Tony Wawina-Bokalanga et al
Belgium/rega-0409682/2020	EPI_ISL_738208	UZ Leuven, National Reference Laboratory for Coronaviruses, Laboratory Medicine, Leuven, Belgium	KU Leuven, Rega Institute, Clinical and Epidemiological Virology	Tony Wawina-Bokalanga et al
Belgium/rega-0409683/2020	EPI_ISL_738209	UZ Leuven, National Reference Laboratory for Coronaviruses, Laboratory Medicine, Leuven, Belgium	KU Leuven, Rega Institute, Clinical and Epidemiological Virology	Tony Wawina-Bokalanga et al
Belgium/rega-0410570/2020	EPI_ISL_734560	UZ Leuven, National Reference Laboratory for Coronaviruses, Laboratory Medicine, Leuven, Belgium	KU Leuven, Rega Institute, Clinical and Epidemiological Virology	Tony Wawina-Bokalanga et al
Belgium/rega-0410571/2020	EPI_ISL_734561	UZ Leuven, National Reference Laboratory for Coronaviruses, Laboratory Medicine, Leuven, Belgium	KU Leuven, Rega Institute, Clinical and Epidemiological Virology	Tony Wawina-Bokalanga et al
Belgium/rega-0410572/2020	EPI_ISL_734562	UZ Leuven, National Reference Laboratory for Coronaviruses, Laboratory Medicine, Leuven, Belgium	KU Leuven, Rega Institute, Clinical and Epidemiological Virology	Tony Wawina-Bokalanga et al
Belgium/rega-0410573/2020	EPI_ISL_734563	UZ Leuven, National Reference Laboratory for Coronaviruses, Laboratory Medicine, Leuven, Belgium	KU Leuven, Rega Institute, Clinical and Epidemiological Virology	Tony Wawina-Bokalanga et al
Belgium/rega-0410574/2020	EPI_ISL_734564	UZ Leuven, National Reference Laboratory for Coronaviruses, Laboratory Medicine, Leuven, Belgium	KU Leuven, Rega Institute, Clinical and Epidemiological Virology	Tony Wawina-Bokalanga et al
Belgium/rega-0411440/2020	EPI_ISL_476950	KU Leuven, Rega Institute, Clinical and Epidemiological Virology	KU Leuven, Rega Institute, Clinical and Epidemiological Virology	Tony Wawina-Bokalanga et al
Belgium/rega-0411441/2020	EPI_ISL_476951	KU Leuven, Rega Institute, Clinical and Epidemiological Virology	KU Leuven, Rega Institute, Clinical and Epidemiological Virology	Tony Wawina-Bokalanga et al
Belgium/rega-0411442/2020	EPI_ISL_476952	KU Leuven, Rega Institute, Clinical and Epidemiological Virology	KU Leuven, Rega Institute, Clinical and Epidemiological Virology	Tony Wawina-Bokalanga et al
Belgium/rega-0411443/2020	EPI_ISL_476953	KU Leuven, Rega Institute, Clinical and Epidemiological Virology	KU Leuven, Rega Institute, Clinical and Epidemiological Virology	Tony Wawina-Bokalanga et al
Belgium/rega-0411444/2020	EPI_ISL_476954	KU Leuven, Rega Institute, Clinical and Epidemiological Virology	KU Leuven, Rega Institute, Clinical and Epidemiological Virology	Tony Wawina-Bokalanga et al
Belgium/rega-0411445/2020	EPI_ISL_476955	KU Leuven, Rega Institute, Clinical and Epidemiological Virology	KU Leuven, Rega Institute, Clinical and Epidemiological Virology	Tony Wawina-Bokalanga et al
Belgium/rega-0411446/2020	EPI_ISL_476956	KU Leuven, Rega Institute, Clinical and Epidemiological Virology	KU Leuven, Rega Institute, Clinical and Epidemiological Virology	Tony Wawina-Bokalanga et al
Belgium/rega-0411447/2020	EPI_ISL_476957	KU Leuven, Rega Institute, Clinical and Epidemiological Virology	KU Leuven, Rega Institute, Clinical and Epidemiological Virology	Tony Wawina-Bokalanga et al
Belgium/rega-0411448/2020	EPI_ISL_476958	KU Leuven, Rega Institute, Clinical and Epidemiological Virology	KU Leuven, Rega Institute, Clinical and Epidemiological Virology	Tony Wawina-Bokalanga et al
Belgium/rega-0411449/2020	EPI_ISL_476959	KU Leuven, Rega Institute, Clinical and Epidemiological Virology	KU Leuven, Rega Institute, Clinical and Epidemiological Virology	Tony Wawina-Bokalanga et al
Belgium/rega-0411450/2020	EPI_ISL_476960	KU Leuven, Rega Institute, Clinical and Epidemiological Virology	KU Leuven, Rega Institute, Clinical and Epidemiological Virology	Tony Wawina-Bokalanga et al
Belgium/rega-0411451/2020	EPI_ISL_476961	KU Leuven, Rega Institute, Clinical and Epidemiological Virology	KU Leuven, Rega Institute, Clinical and Epidemiological Virology	Tony Wawina-Bokalanga et al
Belgium/rega-0411452/2020	EPI_ISL_476962	KU Leuven, Rega Institute, Clinical and Epidemiological Virology	KU Leuven, Rega Institute, Clinical and Epidemiological Virology	Tony Wawina-Bokalanga et al
Belgium/rega-0411453/2020	EPI_ISL_476963	KU Leuven, Rega Institute, Clinical and Epidemiological Virology	KU Leuven, Rega Institute, Clinical and Epidemiological Virology	Tony Wawina-Bokalanga et al
Belgium/rega-0411454/2020	EPI_ISL_476964	KU Leuven, Rega Institute, Clinical and Epidemiological Virology	KU Leuven, Rega Institute, Clinical and Epidemiological Virology	Tony Wawina-Bokalanga et al
Belgium/rega-0411455/2020	EPI_ISL_476965	KU Leuven, Rega Institute, Clinical and Epidemiological Virology	KU Leuven, Rega Institute, Clinical and Epidemiological Virology	Tony Wawina-Bokalanga et al
Belgium/rega-0411456/2020	EPI_ISL_476966	KU Leuven, Rega Institute, Clinical and Epidemiological Virology	KU Leuven, Rega Institute, Clinical and Epidemiological Virology	Tony Wawina-Bokalanga et al
Belgium/rega-0411457/2020	EPI_ISL_476967	KU Leuven, Rega Institute, Clinical and Epidemiological Virology	KU Leuven, Rega Institute, Clinical and Epidemiological Virology	Tony Wawina-Bokalanga et al
Belgium/rega-0411458/2020	EPI_ISL_476968	KU Leuven, Rega Institute, Clinical and Epidemiological Virology	KU Leuven, Rega Institute, Clinical and Epidemiological Virology	Tony Wawina-Bokalanga et al
Belgium/rega-0411459/2020	EPI_ISL_476969	KU Leuven, Rega Institute, Clinical and Epidemiological Virology	KU Leuven, Rega Institute, Clinical and Epidemiological Virology	Tony Wawina-Bokalanga et al
Belgium/rega-0411460/2020	EPI_ISL_476970	KU Leuven, Rega Institute, Clinical and Epidemiological Virology	KU Leuven, Rega Institute, Clinical and Epidemiological Virology	Tony Wawina-Bokalanga et al
Belgium/rega-0411461/2020	EPI_ISL_476971	KU Leuven, Rega Institute, Clinical and Epidemiological Virology	KU Leuven, Rega Institute, Clinical and Epidemiological Virology	Tony Wawina-Bokalanga et al
Belgium/rega-0411462/2020	EPI_ISL_476972	KU Leuven, Rega Institute, Clinical and Epidemiological Virology	KU Leuven, Rega Institute, Clinical and Epidemiological Virology	Tony Wawina-Bokalanga et al
Belgium/rega-0411463/2020	EPI_ISL_476973	KU Leuven, Rega Institute, Clinical and Epidemiological Virology	KU Leuven, Rega Institute, Clinical and Epidemiological Virology	Tony Wawina-Bokalanga et al
Belgium/rega-0411464/2020	EPI_ISL_476974	KU Leuven, Rega Institute, Clinical and Epidemiological Virology	KU Leuven, Rega Institute, Clinical and Epidemiological Virology	Tony Wawina-Bokalanga et al
Belgium/rega-0411465/2020	EPI_ISL_476975	KU Leuven, Rega Institute, Clinical and Epidemiological Virology	KU Leuven, Rega Institute, Clinical and Epidemiological Virology	Tony Wawina-Bokalanga et al
Belgium/rega-0411466/2020	EPI_ISL_476976	KU Leuven, Rega Institute, Clinical and Epidemiological Virology	KU Leuven, Rega Institute, Clinical and Epidemiological Virology	Tony Wawina-Bokalanga et al
Belgium/rega-0411467/2020	EPI_ISL_476977	KU Leuven, Rega Institute, Clinical and Epidemiological Virology	KU Leuven, Rega Institute, Clinical and Epidemiological Virology	Tony Wawina-Bokalanga et al
Belgium/rega-0411468/2020	EPI_ISL_476978	KU Leuven, Rega Institute, Clinical and Epidemiological Virology	KU Leuven, Rega Institute, Clinical and Epidemiological Virology	Tony Wawina-Bokalanga et al
Belgium/rega-0411469/2020	EPI_ISL_476979	KU Leuven, Rega Institute, Clinical and Epidemiological Virology	KU Leuven, Rega Institute, Clinical and Epidemiological Virology	Tony Wawina-Bokalanga et al
Belgium/rega-0411470/2020	EPI_ISL_476980	KU Leuven, Rega Institute, Clinical and Epidemiological Virology	KU Leuven, Rega Institute, Clinical and Epidemiological Virology	Tony Wawina-Bokalanga et al
Belgium/rega-0411471/2020	EPI_ISL_476981	KU Leuven, Rega Institute, Clinical and Epidemiological Virology	KU Leuven, Rega Institute, Clinical and Epidemiological Virology	Tony Wawina-Bokalanga et al
Belgium/rega-0411472/2020	EPI_ISL_476982	KU Leuven, Rega Institute, Clinical and Epidemiological Virology	KU Leuven, Rega Institute, Clinical and Epidemiological Virology	Tony Wawina-Bokalanga et al
Belgium/rega-0411672/2020	EPI_ISL_738210	UZ Leuven, National Reference Laboratory for Coronaviruses, Laboratory Medicine, Leuven, Belgium	KU Leuven, Rega Institute, Clinical and Epidemiological Virology	Tony Wawina-Bokalanga et al
Belgium/rega-0411898/2020	EPI_ISL_734565	UZ Leuven, National Reference Laboratory for Coronaviruses, Laboratory Medicine, Leuven, Belgium	KU Leuven, Rega Institute, Clinical and Epidemiological Virology	Tony Wawina-Bokalanga et al
Belgium/rega-0411899/2020	EPI_ISL_734566	UZ Leuven, National Reference Laboratory for Coronaviruses, Laboratory Medicine, Leuven, Belgium	KU Leuven, Rega Institute, Clinical and Epidemiological Virology	Tony Wawina-Bokalanga et al
Belgium/rega-0412901/2020	EPI_ISL_734567	UZ Leuven, National Reference Laboratory for Coronaviruses, Laboratory Medicine, Leuven, Belgium	KU Leuven, Rega Institute, Clinical and Epidemiological Virology	Tony Wawina-Bokalanga et al
Belgium/rega-0413576/2020	EPI_ISL_734568	UZ Leuven, National Reference Laboratory for Coronaviruses, Laboratory Medicine, Leuven, Belgium	KU Leuven, Rega Institute, Clinical and Epidemiological Virology	Tony Wawina-Bokalanga et al
Belgium/rega-0413577/2020	EPI_ISL_734569	UZ Leuven, National Reference Laboratory for Coronaviruses, Laboratory Medicine, Leuven, Belgium	KU Leuven, Rega Institute, Clinical and Epidemiological Virology	Tony Wawina-Bokalanga et al
Belgium/rega-0413578/2020	EPI_ISL_734570	UZ Leuven, National Reference Laboratory for Coronaviruses, Laboratory Medicine, Leuven, Belgium	KU Leuven, Rega Institute, Clinical and Epidemiological Virology	Tony Wawina-Bokalanga et al
Belgium/rega-0413579/2020	EPI_ISL_734571	UZ Leuven, National Reference Laboratory for Coronaviruses, Laboratory Medicine, Leuven, Belgium	KU Leuven, Rega Institute, Clinical and Epidemiological Virology	Tony Wawina-Bokalanga et al
Belgium/rega-0414473/2020	EPI_ISL_476983	KU Leuven, Rega Institute, Clinical and Epidemiological Virology	KU Leuven, Rega Institute, Clinical and Epidemiological Virology	Tony Wawina-Bokalanga et al
Belgium/rega-0414474/2020	EPI_ISL_476984	KU Leuven, Rega Institute, Clinical and Epidemiological Virology	KU Leuven, Rega Institute, Clinical and Epidemiological Virology	Tony Wawina-Bokalanga et al
Belgium/rega-0414475/2020	EPI_ISL_476985	KU Leuven, Rega Institute, Clinical and Epidemiological Virology	KU Leuven, Rega Institute, Clinical and Epidemiological Virology	Tony Wawina-Bokalanga et al
Belgium/rega-0414476/2020	EPI_ISL_476986	KU Leuven, Rega Institute, Clinical and Epidemiological Virology	KU Leuven, Rega Institute, Clinical and Epidemiological Virology	Tony Wawina-Bokalanga et al
Belgium/rega-0414477/2020	EPI_ISL_476987	KU Leuven, Rega Institute, Clinical and Epidemiological Virology	KU Leuven, Rega Institute, Clinical and Epidemiological Virology	Tony Wawina-Bokalanga et al
Belgium/rega-0414478/2020	EPI_ISL_476988	KU Leuven, Rega Institute, Clinical and Epidemiological Virology	KU Leuven, Rega Institute, Clinical and Epidemiological Virology	Tony Wawina-Bokalanga et al
Belgium/rega-0414479/2020	EPI_ISL_476989	KU Leuven, Rega Institute, Clinical and Epidemiological Virology	KU Leuven, Rega Institute, Clinical and Epidemiological Virology	Tony Wawina-Bokalanga et al
Belgium/rega-0414489/2020	EPI_ISL_734572	UZ Leuven, National Reference Laboratory for Coronaviruses, Laboratory Medicine, Leuven, Belgium	KU Leuven, Rega Institute, Clinical and Epidemiological Virology	Tony Wawina-Bokalanga et al
Belgium/rega-0414490/2020	EPI_ISL_734573	UZ Leuven, National Reference Laboratory for Coronaviruses, Laboratory Medicine, Leuven, Belgium	KU Leuven, Rega Institute, Clinical and Epidemiological Virology	Tony Wawina-Bokalanga et al
Belgium/rega-0414491/2020	EPI_ISL_734574	UZ Leuven, National Reference Laboratory for Coronaviruses, Laboratory Medicine, Leuven, Belgium	KU Leuven, Rega Institute, Clinical and Epidemiological Virology	Tony Wawina-Bokalanga et al
Belgium/rega-0414492/2020	EPI_ISL_734575	UZ Leuven, National Reference Laboratory for Coronaviruses, Laboratory Medicine, Leuven, Belgium	KU Leuven, Rega Institute, Clinical and Epidemiological Virology	Tony Wawina-Bokalanga et al
Belgium/rega-0414493/2020	EPI_ISL_734576	UZ Leuven, National Reference Laboratory for Coronaviruses, Laboratory Medicine, Leuven, Belgium	KU Leuven, Rega Institute, Clinical and Epidemiological Virology	Tony Wawina-Bokalanga et al
Belgium/rega-0414494/2020	EPI_ISL_734577	UZ Leuven, National Reference Laboratory for Coronaviruses, Laboratory Medicine, Leuven, Belgium	KU Leuven, Rega Institute, Clinical and Epidemiological Virology	Tony Wawina-Bokalanga et al
Belgium/rega-0414495/2020	EPI_ISL_734578	UZ Leuven, National Reference Laboratory for Coronaviruses, Laboratory Medicine, Leuven, Belgium	KU Leuven, Rega Institute, Clinical and Epidemiological Virology	Tony Wawina-Bokalanga et al
Belgium/rega-0414580/2020	EPI_ISL_734579	UZ Leuven, National Reference Laboratory for Coronaviruses, Laboratory Medicine, Leuven, Belgium	KU Leuven, Rega Institute, Clinical and Epidemiological Virology	Tony Wawina-Bokalanga et al
Belgium/rega-0414582/2020	EPI_ISL_734580	UZ Leuven, National Reference Laboratory for Coronaviruses, Laboratory Medicine, Leuven, Belgium	KU Leuven, Rega Institute, Clinical and Epidemiological Virology	Tony Wawina-Bokalanga et al
Belgium/rega-0414583/2020	EPI_ISL_734581	UZ Leuven, National Reference Laboratory for Coronaviruses, Laboratory Medicine, Leuven, Belgium	KU Leuven, Rega Institute, Clinical and Epidemiological Virology	Tony Wawina-Bokalanga et al
Belgium/rega-0414584/2020	EPI_ISL_734582	UZ Leuven, National Reference Laboratory for Coronaviruses, Laboratory Medicine, Leuven, Belgium	KU Leuven, Rega Institute, Clinical and Epidemiological Virology	Tony Wawina-Bokalanga et al
Belgium/rega-0414676/2020	EPI_ISL_738211	UZ Leuven, National Reference Laboratory for Coronaviruses, Laboratory Medicine, Leuven, Belgium	KU Leuven, Rega Institute, Clinical and Epidemiological Virology	Tony Wawina-Bokalanga et al
Belgium/rega-0414677/2020	EPI_ISL_738212	UZ Leuven, National Reference Laboratory for Coronaviruses, Laboratory Medicine, Leuven, Belgium	KU Leuven, Rega Institute, Clinical and Epidemiological Virology	Tony Wawina-Bokalanga et al
Belgium/rega-0414678/2020	EPI_ISL_738213	UZ Leuven, National Reference Laboratory for Coronaviruses, Laboratory Medicine, Leuven, Belgium	KU Leuven, Rega Institute, Clinical and Epidemiological Virology	Tony Wawina-Bokalanga et al
Belgium/rega-0414902/2020	EPI_ISL_734583	UZ Leuven, National Reference Laboratory for Coronaviruses, Laboratory Medicine, Leuven, Belgium	KU Leuven, Rega Institute, Clinical and Epidemiological Virology	Tony Wawina-Bokalanga et al
Belgium/rega-0414903/2020	EPI_ISL_734584	UZ Leuven, National Reference Laboratory for Coronaviruses, Laboratory Medicine, Leuven, Belgium	KU Leuven, Rega Institute, Clinical and Epidemiological Virology	Tony Wawina-Bokalanga et al
Belgium/rega-0414904/2020	EPI_ISL_734585	UZ Leuven, National Reference Laboratory for Coronaviruses, Laboratory Medicine, Leuven, Belgium	KU Leuven, Rega Institute, Clinical and Epidemiological Virology	Tony Wawina-Bokalanga et al
Belgium/rega-0415905/2020	EPI_ISL_734586	UZ Leuven, National Reference Laboratory for Coronaviruses, Laboratory Medicine, Leuven, Belgium	KU Leuven, Rega Institute, Clinical and Epidemiological Virology	Tony Wawina-Bokalanga et al
Belgium/rega-0415906/2020	EPI_ISL_734587	UZ Leuven, National Reference Laboratory for Coronaviruses, Laboratory Medicine, Leuven, Belgium	KU Leuven, Rega Institute, Clinical and Epidemiological Virology	Tony Wawina-Bokalanga et al
Belgium/rega-0416496/2020	EPI_ISL_734588	UZ Leuven, National Reference Laboratory for Coronaviruses, Laboratory Medicine, Leuven, Belgium	KU Leuven, Rega Institute, Clinical and Epidemiological Virology	Tony Wawina-Bokalanga et al
Belgium/rega-0416497/2020	EPI_ISL_734589	UZ Leuven, National Reference Laboratory for Coronaviruses, Laboratory Medicine, Leuven, Belgium	KU Leuven, Rega Institute, Clinical and Epidemiological Virology	Tony Wawina-Bokalanga et al
Belgium/rega-0416498/2020	EPI_ISL_734590	UZ Leuven, National Reference Laboratory for Coronaviruses, Laboratory Medicine, Leuven, Belgium	KU Leuven, Rega Institute, Clinical and Epidemiological Virology	Tony Wawina-Bokalanga et al
Belgium/rega-0416499/2020	EPI_ISL_734591	UZ Leuven, National Reference Laboratory for Coronaviruses, Laboratory Medicine, Leuven, Belgium	KU Leuven, Rega Institute, Clinical and Epidemiological Virology	Tony Wawina-Bokalanga et al
Belgium/rega-0416500/2020	EPI_ISL_734592	UZ Leuven, National Reference Laboratory for Coronaviruses, Laboratory Medicine, Leuven, Belgium	KU Leuven, Rega Institute, Clinical and Epidemiological Virology	Tony Wawina-Bokalanga et al
Belgium/rega-0416501/2020	EPI_ISL_734593	UZ Leuven, National Reference Laboratory for Coronaviruses, Laboratory Medicine, Leuven, Belgium	KU Leuven, Rega Institute, Clinical and Epidemiological Virology	Tony Wawina-Bokalanga et al
Belgium/rega-0416502/2020	EPI_ISL_734594	UZ Leuven, National Reference Laboratory for Coronaviruses, Laboratory Medicine, Leuven, Belgium	KU Leuven, Rega Institute, Clinical and Epidemiological Virology	Tony Wawina-Bokalanga et al
Belgium/rega-0416907/2020	EPI_ISL_734595	UZ Leuven, National Reference Laboratory for Coronaviruses, Laboratory Medicine, Leuven, Belgium	KU Leuven, Rega Institute, Clinical and Epidemiological Virology	Tony Wawina-Bokalanga et al
Belgium/rega-0417503/2020	EPI_ISL_734596	UZ Leuven, National Reference Laboratory for Coronaviruses, Laboratory Medicine, Leuven, Belgium	KU Leuven, Rega Institute, Clinical and Epidemiological Virology	Tony Wawina-Bokalanga et al
Belgium/rega-0417504/2020	EPI_ISL_734597	UZ Leuven, National Reference Laboratory for Coronaviruses, Laboratory Medicine, Leuven, Belgium	KU Leuven, Rega Institute, Clinical and Epidemiological Virology	Tony Wawina-Bokalanga et al
Belgium/rega-0417505/2020	EPI_ISL_734598	UZ Leuven, National Reference Laboratory for Coronaviruses, Laboratory Medicine, Leuven, Belgium	KU Leuven, Rega Institute, Clinical and Epidemiological Virology	Tony Wawina-Bokalanga et al
Belgium/rega-0417507/2020	EPI_ISL_734599	UZ Leuven, National Reference Laboratory for Coronaviruses, Laboratory Medicine, Leuven, Belgium	KU Leuven, Rega Institute, Clinical and Epidemiological Virology	Tony Wawina-Bokalanga et al
Belgium/rega-0417508/2020	EPI_ISL_734600	UZ Leuven, National Reference Laboratory for Coronaviruses, Laboratory Medicine, Leuven, Belgium	KU Leuven, Rega Institute, Clinical and Epidemiological Virology	Tony Wawina-Bokalanga et al
Belgium/rega-0417509/2020	EPI_ISL_734601	UZ Leuven, National Reference Laboratory for Coronaviruses, Laboratory Medicine, Leuven, Belgium	KU Leuven, Rega Institute, Clinical and Epidemiological Virology	Tony Wawina-Bokalanga et al
Belgium/rega-0417510/2020	EPI_ISL_734602	UZ Leuven, National Reference Laboratory for Coronaviruses, Laboratory Medicine, Leuven, Belgium	KU Leuven, Rega Institute, Clinical and Epidemiological Virology	Tony Wawina-Bokalanga et al
Belgium/rega-0417511/2020	EPI_ISL_734603	UZ Leuven, National Reference Laboratory for Coronaviruses, Laboratory Medicine, Leuven, Belgium	KU Leuven, Rega Institute, Clinical and Epidemiological Virology	Tony Wawina-Bokalanga et al
Belgium/rega-0417512/2020	EPI_ISL_734604	UZ Leuven, National Reference Laboratory for Coronaviruses, Laboratory Medicine, Leuven, Belgium	KU Leuven, Rega Institute, Clinical and Epidemiological Virology	Tony Wawina-Bokalanga et al
Belgium/rega-0417513/2020	EPI_ISL_734605	UZ Leuven, National Reference Laboratory for Coronaviruses, Laboratory Medicine, Leuven, Belgium	KU Leuven, Rega Institute, Clinical and Epidemiological Virology	Tony Wawina-Bokalanga et al
Belgium/rega-0417514/2020	EPI_ISL_734606	UZ Leuven, National Reference Laboratory for Coronaviruses, Laboratory Medicine, Leuven, Belgium	KU Leuven, Rega Institute, Clinical and Epidemiological Virology	Tony Wawina-Bokalanga et al
Belgium/rega-0417515/2020	EPI_ISL_734607	UZ Leuven, National Reference Laboratory for Coronaviruses, Laboratory Medicine, Leuven, Belgium	KU Leuven, Rega Institute, Clinical and Epidemiological Virology	Tony Wawina-Bokalanga et al
Belgium/rega-0417516/2020	EPI_ISL_734608	UZ Leuven, National Reference Laboratory for Coronaviruses, Laboratory Medicine, Leuven, Belgium	KU Leuven, Rega Institute, Clinical and Epidemiological Virology	Tony Wawina-Bokalanga et al
Belgium/rega-0417517/2020	EPI_ISL_734609	UZ Leuven, National Reference Laboratory for Coronaviruses, Laboratory Medicine, Leuven, Belgium	KU Leuven, Rega Institute, Clinical and Epidemiological Virology	Tony Wawina-Bokalanga et al
Belgium/rega-0417518/2020	EPI_ISL_734610	UZ Leuven, National Reference Laboratory for Coronaviruses, Laboratory Medicine, Leuven, Belgium	KU Leuven, Rega Institute, Clinical and Epidemiological Virology	Tony Wawina-Bokalanga et al
Belgium/rega-0417519/2020	EPI_ISL_734611	UZ Leuven, National Reference Laboratory for Coronaviruses, Laboratory Medicine, Leuven, Belgium	KU Leuven, Rega Institute, Clinical and Epidemiological Virology	Tony Wawina-Bokalanga et al
Belgium/rega-0417520/2020	EPI_ISL_734612	UZ Leuven, National Reference Laboratory for Coronaviruses, Laboratory Medicine, Leuven, Belgium	KU Leuven, Rega Institute, Clinical and Epidemiological Virology	Tony Wawina-Bokalanga et al
Belgium/rega-0417521/2020	EPI_ISL_734613	UZ Leuven, National Reference Laboratory for Coronaviruses, Laboratory Medicine, Leuven, Belgium	KU Leuven, Rega Institute, Clinical and Epidemiological Virology	Tony Wawina-Bokalanga et al
Belgium/rega-0417523/2020	EPI_ISL_734614	UZ Leuven, National Reference Laboratory for Coronaviruses, Laboratory Medicine, Leuven, Belgium	KU Leuven, Rega Institute, Clinical and Epidemiological Virology	Tony Wawina-Bokalanga et al
Belgium/rega-0417524/2020	EPI_ISL_734615	UZ Leuven, National Reference Laboratory for Coronaviruses, Laboratory Medicine, Leuven, Belgium	KU Leuven, Rega Institute, Clinical and Epidemiological Virology	Tony Wawina-Bokalanga et al
Belgium/rega-0417525/2020	EPI_ISL_734616	UZ Leuven, National Reference Laboratory for Coronaviruses, Laboratory Medicine, Leuven, Belgium	KU Leuven, Rega Institute, Clinical and Epidemiological Virology	Tony Wawina-Bokalanga et al
Belgium/rega-0417526/2020	EPI_ISL_734617	UZ Leuven, National Reference Laboratory for Coronaviruses, Laboratory Medicine, Leuven, Belgium	KU Leuven, Rega Institute, Clinical and Epidemiological Virology	Tony Wawina-Bokalanga et al
Belgium/rega-0417687/2020	EPI_ISL_734618	UZ Leuven, National Reference Laboratory for Coronaviruses, Laboratory Medicine, Leuven, Belgium	KU Leuven, Rega Institute, Clinical and Epidemiological Virology	Tony Wawina-Bokalanga et al
Belgium/rega-0417908/2020	EPI_ISL_734619	UZ Leuven, National Reference Laboratory for Coronaviruses, Laboratory Medicine, Leuven, Belgium	KU Leuven, Rega Institute, Clinical and Epidemiological Virology	Tony Wawina-Bokalanga et al
Belgium/rega-0418422/2020	EPI_ISL_476990	KU Leuven, Rega Institute, Clinical and Epidemiological Virology	KU Leuven, Rega Institute, Clinical and Epidemiological Virology	Tony Wawina-Bokalanga et al
Belgium/rega-0418527/2020	EPI_ISL_734620	UZ Leuven, National Reference Laboratory for Coronaviruses, Laboratory Medicine, Leuven, Belgium	KU Leuven, Rega Institute, Clinical and Epidemiological Virology	Tony Wawina-Bokalanga et al
Belgium/rega-0418528/2020	EPI_ISL_734621	UZ Leuven, National Reference Laboratory for Coronaviruses, Laboratory Medicine, Leuven, Belgium	KU Leuven, Rega Institute, Clinical and Epidemiological Virology	Tony Wawina-Bokalanga et al
Belgium/rega-0418529/2020	EPI_ISL_734622	UZ Leuven, National Reference Laboratory for Coronaviruses, Laboratory Medicine, Leuven, Belgium	KU Leuven, Rega Institute, Clinical and Epidemiological Virology	Tony Wawina-Bokalanga et al
Belgium/rega-0419530/2020	EPI_ISL_734623	UZ Leuven, National Reference Laboratory for Coronaviruses, Laboratory Medicine, Leuven, Belgium	KU Leuven, Rega Institute, Clinical and Epidemiological Virology	Tony Wawina-Bokalanga et al
Belgium/rega-0419531/2020	EPI_ISL_734624	UZ Leuven, National Reference Laboratory for Coronaviruses, Laboratory Medicine, Leuven, Belgium	KU Leuven, Rega Institute, Clinical and Epidemiological Virology	Tony Wawina-Bokalanga et al
Belgium/rega-0419532/2020	EPI_ISL_734625	UZ Leuven, National Reference Laboratory for Coronaviruses, Laboratory Medicine, Leuven, Belgium	KU Leuven, Rega Institute, Clinical and Epidemiological Virology	Tony Wawina-Bokalanga et al
Belgium/rega-0419533/2020	EPI_ISL_734626	UZ Leuven, National Reference Laboratory for Coronaviruses, Laboratory Medicine, Leuven, Belgium	KU Leuven, Rega Institute, Clinical and Epidemiological Virology	Tony Wawina-Bokalanga et al
Belgium/rega-0419534/2020	EPI_ISL_734627	UZ Leuven, National Reference Laboratory for Coronaviruses, Laboratory Medicine, Leuven, Belgium	KU Leuven, Rega Institute, Clinical and Epidemiological Virology	Tony Wawina-Bokalanga et al
Belgium/rega-0419535/2020	EPI_ISL_734628	UZ Leuven, National Reference Laboratory for Coronaviruses, Laboratory Medicine, Leuven, Belgium	KU Leuven, Rega Institute, Clinical and Epidemiological Virology	Tony Wawina-Bokalanga et al
Belgium/rega-0419536/2020	EPI_ISL_734629	UZ Leuven, National Reference Laboratory for Coronaviruses, Laboratory Medicine, Leuven, Belgium	KU Leuven, Rega Institute, Clinical and Epidemiological Virology	Tony Wawina-Bokalanga et al
Belgium/rega-0419585/2020	EPI_ISL_734630	UZ Leuven, National Reference Laboratory for Coronaviruses, Laboratory Medicine, Leuven, Belgium	KU Leuven, Rega Institute, Clinical and Epidemiological Virology	Tony Wawina-Bokalanga et al
Belgium/rega-0419586/2020	EPI_ISL_734631	UZ Leuven, National Reference Laboratory for Coronaviruses, Laboratory Medicine, Leuven, Belgium	KU Leuven, Rega Institute, Clinical and Epidemiological Virology	Tony Wawina-Bokalanga et al
Belgium/rega-0420909/2020	EPI_ISL_734632	UZ Leuven, National Reference Laboratory for Coronaviruses, Laboratory Medicine, Leuven, Belgium	KU Leuven, Rega Institute, Clinical and Epidemiological Virology	Tony Wawina-Bokalanga et al
Belgium/rega-0421423/2020	EPI_ISL_476991	KU Leuven, Rega Institute, Clinical and Epidemiological Virology	KU Leuven, Rega Institute, Clinical and Epidemiological Virology	Tony Wawina-Bokalanga et al
Belgium/rega-0422587/2020	EPI_ISL_734633	UZ Leuven, National Reference Laboratory for Coronaviruses, Laboratory Medicine, Leuven, Belgium	KU Leuven, Rega Institute, Clinical and Epidemiological Virology	Tony Wawina-Bokalanga et al
Belgium/rega-0422588/2020	EPI_ISL_734634	UZ Leuven, National Reference Laboratory for Coronaviruses, Laboratory Medicine, Leuven, Belgium	KU Leuven, Rega Institute, Clinical and Epidemiological Virology	Tony Wawina-Bokalanga et al
Belgium/rega-0422589/2020	EPI_ISL_734635	UZ Leuven, National Reference Laboratory for Coronaviruses, Laboratory Medicine, Leuven, Belgium	KU Leuven, Rega Institute, Clinical and Epidemiological Virology	Tony Wawina-Bokalanga et al
Belgium/rega-0422590/2020	EPI_ISL_734636	UZ Leuven, National Reference Laboratory for Coronaviruses, Laboratory Medicine, Leuven, Belgium	KU Leuven, Rega Institute, Clinical and Epidemiological Virology	Tony Wawina-Bokalanga et al
Belgium/rega-0422591/2020	EPI_ISL_734637	UZ Leuven, National Reference Laboratory for Coronaviruses, Laboratory Medicine, Leuven, Belgium	KU Leuven, Rega Institute, Clinical and Epidemiological Virology	Tony Wawina-Bokalanga et al
Belgium/rega-0422592/2020	EPI_ISL_734638	UZ Leuven, National Reference Laboratory for Coronaviruses, Laboratory Medicine, Leuven, Belgium	KU Leuven, Rega Institute, Clinical and Epidemiological Virology	Tony Wawina-Bokalanga et al
Belgium/rega-0422656/2020	EPI_ISL_734639	UZ Leuven, National Reference Laboratory for Coronaviruses, Laboratory Medicine, Leuven, Belgium	KU Leuven, Rega Institute, Clinical and Epidemiological Virology	Tony Wawina-Bokalanga et al
Belgium/rega-0423297/2020	EPI_ISL_462151	KU Leuven, Rega Institute, Clinical and Epidemiological Virology	KU Leuven, Rega Institute, Clinical and Epidemiological Virology	Tony Wawina-Bokalanga et al
Belgium/rega-0423298/2020	EPI_ISL_462152	KU Leuven, Rega Institute, Clinical and Epidemiological Virology	KU Leuven, Rega Institute, Clinical and Epidemiological Virology	Tony Wawina-Bokalanga et al
Belgium/rega-0423299/2020	EPI_ISL_462153	KU Leuven, Rega Institute, Clinical and Epidemiological Virology	KU Leuven, Rega Institute, Clinical and Epidemiological Virology	Tony Wawina-Bokalanga et al
Belgium/rega-0423300/2020	EPI_ISL_462154	KU Leuven, Rega Institute, Clinical and Epidemiological Virology	KU Leuven, Rega Institute, Clinical and Epidemiological Virology	Tony Wawina-Bokalanga et al
Belgium/rega-0423301/2020	EPI_ISL_462155	KU Leuven, Rega Institute, Clinical and Epidemiological Virology	KU Leuven, Rega Institute, Clinical and Epidemiological Virology	Tony Wawina-Bokalanga et al
Belgium/rega-0423302/2020	EPI_ISL_462156	KU Leuven, Rega Institute, Clinical and Epidemiological Virology	KU Leuven, Rega Institute, Clinical and Epidemiological Virology	Tony Wawina-Bokalanga et al
Belgium/rega-0423303/2020	EPI_ISL_462157	KU Leuven, Rega Institute, Clinical and Epidemiological Virology	KU Leuven, Rega Institute, Clinical and Epidemiological Virology	Tony Wawina-Bokalanga et al
Belgium/rega-0423593/2020	EPI_ISL_734640	UZ Leuven, National Reference Laboratory for Coronaviruses, Laboratory Medicine, Leuven, Belgium	KU Leuven, Rega Institute, Clinical and Epidemiological Virology	Tony Wawina-Bokalanga et al
Belgium/rega-0423594/2020	EPI_ISL_734641	UZ Leuven, National Reference Laboratory for Coronaviruses, Laboratory Medicine, Leuven, Belgium	KU Leuven, Rega Institute, Clinical and Epidemiological Virology	Tony Wawina-Bokalanga et al
Belgium/rega-0423595/2020	EPI_ISL_734642	UZ Leuven, National Reference Laboratory for Coronaviruses, Laboratory Medicine, Leuven, Belgium	KU Leuven, Rega Institute, Clinical and Epidemiological Virology	Tony Wawina-Bokalanga et al
Belgium/rega-0423596/2020	EPI_ISL_734643	UZ Leuven, National Reference Laboratory for Coronaviruses, Laboratory Medicine, Leuven, Belgium	KU Leuven, Rega Institute, Clinical and Epidemiological Virology	Tony Wawina-Bokalanga et al
Belgium/rega-0423597/2020	EPI_ISL_734644	UZ Leuven, National Reference Laboratory for Coronaviruses, Laboratory Medicine, Leuven, Belgium	KU Leuven, Rega Institute, Clinical and Epidemiological Virology	Tony Wawina-Bokalanga et al
Belgium/rega-0423598/2020	EPI_ISL_734645	UZ Leuven, National Reference Laboratory for Coronaviruses, Laboratory Medicine, Leuven, Belgium	KU Leuven, Rega Institute, Clinical and Epidemiological Virology	Tony Wawina-Bokalanga et al
Belgium/rega-0423599/2020	EPI_ISL_734646	UZ Leuven, National Reference Laboratory for Coronaviruses, Laboratory Medicine, Leuven, Belgium	KU Leuven, Rega Institute, Clinical and Epidemiological Virology	Tony Wawina-Bokalanga et al
Belgium/rega-0423600/2020	EPI_ISL_734647	UZ Leuven, National Reference Laboratory for Coronaviruses, Laboratory Medicine, Leuven, Belgium	KU Leuven, Rega Institute, Clinical and Epidemiological Virology	Tony Wawina-Bokalanga et al
Belgium/rega-0423657/2020	EPI_ISL_734648	UZ Leuven, National Reference Laboratory for Coronaviruses, Laboratory Medicine, Leuven, Belgium	KU Leuven, Rega Institute, Clinical and Epidemiological Virology	Tony Wawina-Bokalanga et al
Belgium/rega-0424910/2020	EPI_ISL_734649	UZ Leuven, National Reference Laboratory for Coronaviruses, Laboratory Medicine, Leuven, Belgium	KU Leuven, Rega Institute, Clinical and Epidemiological Virology	Tony Wawina-Bokalanga et al
Belgium/rega-04261189/2020	EPI_ISL_734650	UZ Leuven, National Reference Laboratory for Coronaviruses, Laboratory Medicine, Leuven, Belgium	KU Leuven, Rega Institute, Clinical and Epidemiological Virology	Tony Wawina-Bokalanga et al
Belgium/rega-04261190/2020	EPI_ISL_734651	UZ Leuven, National Reference Laboratory for Coronaviruses, Laboratory Medicine, Leuven, Belgium	KU Leuven, Rega Institute, Clinical and Epidemiological Virology	Tony Wawina-Bokalanga et al
Belgium/rega-04261191/2020	EPI_ISL_734652	UZ Leuven, National Reference Laboratory for Coronaviruses, Laboratory Medicine, Leuven, Belgium	KU Leuven, Rega Institute, Clinical and Epidemiological Virology	Tony Wawina-Bokalanga et al
Belgium/rega-0426603/2020	EPI_ISL_734653	UZ Leuven, National Reference Laboratory for Coronaviruses, Laboratory Medicine, Leuven, Belgium	KU Leuven, Rega Institute, Clinical and Epidemiological Virology	Tony Wawina-Bokalanga et al
Belgium/rega-0426604/2020	EPI_ISL_734654	UZ Leuven, National Reference Laboratory for Coronaviruses, Laboratory Medicine, Leuven, Belgium	KU Leuven, Rega Institute, Clinical and Epidemiological Virology	Tony Wawina-Bokalanga et al
Belgium/rega-0426605/2020	EPI_ISL_734655	UZ Leuven, National Reference Laboratory for Coronaviruses, Laboratory Medicine, Leuven, Belgium	KU Leuven, Rega Institute, Clinical and Epidemiological Virology	Tony Wawina-Bokalanga et al
Belgium/rega-0426606/2020	EPI_ISL_734656	UZ Leuven, National Reference Laboratory for Coronaviruses, Laboratory Medicine, Leuven, Belgium	KU Leuven, Rega Institute, Clinical and Epidemiological Virology	Tony Wawina-Bokalanga et al
Belgium/rega-04271192/2020	EPI_ISL_734657	UZ Leuven, National Reference Laboratory for Coronaviruses, Laboratory Medicine, Leuven, Belgium	KU Leuven, Rega Institute, Clinical and Epidemiological Virology	Tony Wawina-Bokalanga et al
Belgium/rega-0427424/2020	EPI_ISL_476992	KU Leuven, Rega Institute, Clinical and Epidemiological Virology	KU Leuven, Rega Institute, Clinical and Epidemiological Virology	Tony Wawina-Bokalanga et al
Belgium/rega-0427607/2020	EPI_ISL_734658	UZ Leuven, National Reference Laboratory for Coronaviruses, Laboratory Medicine, Leuven, Belgium	KU Leuven, Rega Institute, Clinical and Epidemiological Virology	Tony Wawina-Bokalanga et al
Belgium/rega-0427608/2020	EPI_ISL_734659	UZ Leuven, National Reference Laboratory for Coronaviruses, Laboratory Medicine, Leuven, Belgium	KU Leuven, Rega Institute, Clinical and Epidemiological Virology	Tony Wawina-Bokalanga et al
Belgium/rega-0427609/2020	EPI_ISL_734660	UZ Leuven, National Reference Laboratory for Coronaviruses, Laboratory Medicine, Leuven, Belgium	KU Leuven, Rega Institute, Clinical and Epidemiological Virology	Tony Wawina-Bokalanga et al
Belgium/rega-0427610/2020	EPI_ISL_734661	UZ Leuven, National Reference Laboratory for Coronaviruses, Laboratory Medicine, Leuven, Belgium	KU Leuven, Rega Institute, Clinical and Epidemiological Virology	Tony Wawina-Bokalanga et al
Belgium/rega-0427611/2020	EPI_ISL_734662	UZ Leuven, National Reference Laboratory for Coronaviruses, Laboratory Medicine, Leuven, Belgium	KU Leuven, Rega Institute, Clinical and Epidemiological Virology	Tony Wawina-Bokalanga et al
Belgium/rega-0427612/2020	EPI_ISL_734663	UZ Leuven, National Reference Laboratory for Coronaviruses, Laboratory Medicine, Leuven, Belgium	KU Leuven, Rega Institute, Clinical and Epidemiological Virology	Tony Wawina-Bokalanga et al
Belgium/rega-0427613/2020	EPI_ISL_734664	UZ Leuven, National Reference Laboratory for Coronaviruses, Laboratory Medicine, Leuven, Belgium	KU Leuven, Rega Institute, Clinical and Epidemiological Virology	Tony Wawina-Bokalanga et al
Belgium/rega-0427614/2020	EPI_ISL_734665	UZ Leuven, National Reference Laboratory for Coronaviruses, Laboratory Medicine, Leuven, Belgium	KU Leuven, Rega Institute, Clinical and Epidemiological Virology	Tony Wawina-Bokalanga et al
Belgium/rega-0427615/2020	EPI_ISL_734666	UZ Leuven, National Reference Laboratory for Coronaviruses, Laboratory Medicine, Leuven, Belgium	KU Leuven, Rega Institute, Clinical and Epidemiological Virology	Tony Wawina-Bokalanga et al
Belgium/rega-0427616/2020	EPI_ISL_734667	UZ Leuven, National Reference Laboratory for Coronaviruses, Laboratory Medicine, Leuven, Belgium	KU Leuven, Rega Institute, Clinical and Epidemiological Virology	Tony Wawina-Bokalanga et al
Belgium/rega-0427617/2020	EPI_ISL_734668	UZ Leuven, National Reference Laboratory for Coronaviruses, Laboratory Medicine, Leuven, Belgium	KU Leuven, Rega Institute, Clinical and Epidemiological Virology	Tony Wawina-Bokalanga et al
Belgium/rega-0427658/2020	EPI_ISL_734669	UZ Leuven, National Reference Laboratory for Coronaviruses, Laboratory Medicine, Leuven, Belgium	KU Leuven, Rega Institute, Clinical and Epidemiological Virology	Tony Wawina-Bokalanga et al
Belgium/rega-04281188/2020	EPI_ISL_734670	UZ Leuven, National Reference Laboratory for Coronaviruses, Laboratory Medicine, Leuven, Belgium	KU Leuven, Rega Institute, Clinical and Epidemiological Virology	Tony Wawina-Bokalanga et al
Belgium/rega-0428425/2020	EPI_ISL_476993	KU Leuven, Rega Institute, Clinical and Epidemiological Virology	KU Leuven, Rega Institute, Clinical and Epidemiological Virology	Tony Wawina-Bokalanga et al
Belgium/rega-0428427/2020	EPI_ISL_476994	KU Leuven, Rega Institute, Clinical and Epidemiological Virology	KU Leuven, Rega Institute, Clinical and Epidemiological Virology	Tony Wawina-Bokalanga et al
Belgium/rega-0429426/2020	EPI_ISL_476995	KU Leuven, Rega Institute, Clinical and Epidemiological Virology	KU Leuven, Rega Institute, Clinical and Epidemiological Virology	Tony Wawina-Bokalanga et al
Belgium/rega-0429618/2020	EPI_ISL_734671	UZ Leuven, National Reference Laboratory for Coronaviruses, Laboratory Medicine, Leuven, Belgium	KU Leuven, Rega Institute, Clinical and Epidemiological Virology	Tony Wawina-Bokalanga et al
Belgium/rega-0429619/2020	EPI_ISL_734672	UZ Leuven, National Reference Laboratory for Coronaviruses, Laboratory Medicine, Leuven, Belgium	KU Leuven, Rega Institute, Clinical and Epidemiological Virology	Tony Wawina-Bokalanga et al
Belgium/rega-0429620/2020	EPI_ISL_734673	UZ Leuven, National Reference Laboratory for Coronaviruses, Laboratory Medicine, Leuven, Belgium	KU Leuven, Rega Institute, Clinical and Epidemiological Virology	Tony Wawina-Bokalanga et al
Belgium/rega-0429621/2020	EPI_ISL_734674	UZ Leuven, National Reference Laboratory for Coronaviruses, Laboratory Medicine, Leuven, Belgium	KU Leuven, Rega Institute, Clinical and Epidemiological Virology	Tony Wawina-Bokalanga et al
Belgium/rega-0429622/2020	EPI_ISL_734675	UZ Leuven, National Reference Laboratory for Coronaviruses, Laboratory Medicine, Leuven, Belgium	KU Leuven, Rega Institute, Clinical and Epidemiological Virology	Tony Wawina-Bokalanga et al
Belgium/rega-0429623/2020	EPI_ISL_734676	UZ Leuven, National Reference Laboratory for Coronaviruses, Laboratory Medicine, Leuven, Belgium	KU Leuven, Rega Institute, Clinical and Epidemiological Virology	Tony Wawina-Bokalanga et al
Belgium/rega-0429624/2020	EPI_ISL_734677	UZ Leuven, National Reference Laboratory for Coronaviruses, Laboratory Medicine, Leuven, Belgium	KU Leuven, Rega Institute, Clinical and Epidemiological Virology	Tony Wawina-Bokalanga et al
Belgium/rega-0429625/2020	EPI_ISL_734678	UZ Leuven, National Reference Laboratory for Coronaviruses, Laboratory Medicine, Leuven, Belgium	KU Leuven, Rega Institute, Clinical and Epidemiological Virology	Tony Wawina-Bokalanga et al
Belgium/rega-0429626/2020	EPI_ISL_734679	UZ Leuven, National Reference Laboratory for Coronaviruses, Laboratory Medicine, Leuven, Belgium	KU Leuven, Rega Institute, Clinical and Epidemiological Virology	Tony Wawina-Bokalanga et al
Belgium/rega-0429627/2020	EPI_ISL_734680	UZ Leuven, National Reference Laboratory for Coronaviruses, Laboratory Medicine, Leuven, Belgium	KU Leuven, Rega Institute, Clinical and Epidemiological Virology	Tony Wawina-Bokalanga et al
Belgium/rega-0429628/2020	EPI_ISL_734681	UZ Leuven, National Reference Laboratory for Coronaviruses, Laboratory Medicine, Leuven, Belgium	KU Leuven, Rega Institute, Clinical and Epidemiological Virology	Tony Wawina-Bokalanga et al
Belgium/rega-0429629/2020	EPI_ISL_734500	UZ Leuven, National Reference Laboratory for Coronaviruses, Laboratory Medicine, Leuven, Belgium	KU Leuven, Rega Institute, Clinical and Epidemiological Virology	Tony Wawina-Bokalanga et al
Belgium/rega-0429659/2020	EPI_ISL_734682	UZ Leuven, National Reference Laboratory for Coronaviruses, Laboratory Medicine, Leuven, Belgium	KU Leuven, Rega Institute, Clinical and Epidemiological Virology	Tony Wawina-Bokalanga et al
Belgium/rega-0429662/2020	EPI_ISL_734683	UZ Leuven, National Reference Laboratory for Coronaviruses, Laboratory Medicine, Leuven, Belgium	KU Leuven, Rega Institute, Clinical and Epidemiological Virology	Tony Wawina-Bokalanga et al
Belgium/rega-0429663/2020	EPI_ISL_734684	UZ Leuven, National Reference Laboratory for Coronaviruses, Laboratory Medicine, Leuven, Belgium	KU Leuven, Rega Institute, Clinical and Epidemiological Virology	Tony Wawina-Bokalanga et al
Belgium/rega-0429664/2020	EPI_ISL_735249	UZ Leuven, National Reference Laboratory for Coronaviruses, Laboratory Medicine, Leuven, Belgium	KU Leuven, Rega Institute, Clinical and Epidemiological Virology	Tony Wawina-Bokalanga et al
Belgium/rega-0429665/2020	EPI_ISL_734685	UZ Leuven, National Reference Laboratory for Coronaviruses, Laboratory Medicine, Leuven, Belgium	KU Leuven, Rega Institute, Clinical and Epidemiological Virology	Tony Wawina-Bokalanga et al
Belgium/rega-0429911/2020	EPI_ISL_734686	UZ Leuven, National Reference Laboratory for Coronaviruses, Laboratory Medicine, Leuven, Belgium	KU Leuven, Rega Institute, Clinical and Epidemiological Virology	Tony Wawina-Bokalanga et al
Belgium/rega-0430630/2020	EPI_ISL_734687	UZ Leuven, National Reference Laboratory for Coronaviruses, Laboratory Medicine, Leuven, Belgium	KU Leuven, Rega Institute, Clinical and Epidemiological Virology	Tony Wawina-Bokalanga et al
Belgium/rega-0430631/2020	EPI_ISL_734688	UZ Leuven, National Reference Laboratory for Coronaviruses, Laboratory Medicine, Leuven, Belgium	KU Leuven, Rega Institute, Clinical and Epidemiological Virology	Tony Wawina-Bokalanga et al
Belgium/rega-0501480/2020	EPI_ISL_476996	KU Leuven, Rega Institute, Clinical and Epidemiological Virology	KU Leuven, Rega Institute, Clinical and Epidemiological Virology	Tony Wawina-Bokalanga et al
Belgium/rega-0501632/2020	EPI_ISL_734689	UZ Leuven, National Reference Laboratory for Coronaviruses, Laboratory Medicine, Leuven, Belgium	KU Leuven, Rega Institute, Clinical and Epidemiological Virology	Tony Wawina-Bokalanga et al
Belgium/rega-0501633/2020	EPI_ISL_734690	UZ Leuven, National Reference Laboratory for Coronaviruses, Laboratory Medicine, Leuven, Belgium	KU Leuven, Rega Institute, Clinical and Epidemiological Virology	Tony Wawina-Bokalanga et al
Belgium/rega-0501634/2020	EPI_ISL_734691	UZ Leuven, National Reference Laboratory for Coronaviruses, Laboratory Medicine, Leuven, Belgium	KU Leuven, Rega Institute, Clinical and Epidemiological Virology	Tony Wawina-Bokalanga et al
Belgium/rega-0501635/2020	EPI_ISL_734692	UZ Leuven, National Reference Laboratory for Coronaviruses, Laboratory Medicine, Leuven, Belgium	KU Leuven, Rega Institute, Clinical and Epidemiological Virology	Tony Wawina-Bokalanga et al
Belgium/rega-0501636/2020	EPI_ISL_734693	UZ Leuven, National Reference Laboratory for Coronaviruses, Laboratory Medicine, Leuven, Belgium	KU Leuven, Rega Institute, Clinical and Epidemiological Virology	Tony Wawina-Bokalanga et al
Belgium/rega-0501666/2020	EPI_ISL_734694	UZ Leuven, National Reference Laboratory for Coronaviruses, Laboratory Medicine, Leuven, Belgium	KU Leuven, Rega Institute, Clinical and Epidemiological Virology	Tony Wawina-Bokalanga et al
Belgium/rega-0502481/2020	EPI_ISL_476997	KU Leuven, Rega Institute, Clinical and Epidemiological Virology	KU Leuven, Rega Institute, Clinical and Epidemiological Virology	Tony Wawina-Bokalanga et al
Belgium/rega-0502482/2020	EPI_ISL_476998	KU Leuven, Rega Institute, Clinical and Epidemiological Virology	KU Leuven, Rega Institute, Clinical and Epidemiological Virology	Tony Wawina-Bokalanga et al
Belgium/rega-0502637/2020	EPI_ISL_734695	UZ Leuven, National Reference Laboratory for Coronaviruses, Laboratory Medicine, Leuven, Belgium	KU Leuven, Rega Institute, Clinical and Epidemiological Virology	Tony Wawina-Bokalanga et al
Belgium/rega-0502638/2020	EPI_ISL_734696	UZ Leuven, National Reference Laboratory for Coronaviruses, Laboratory Medicine, Leuven, Belgium	KU Leuven, Rega Institute, Clinical and Epidemiological Virology	Tony Wawina-Bokalanga et al
Belgium/rega-0502639/2020	EPI_ISL_734697	UZ Leuven, National Reference Laboratory for Coronaviruses, Laboratory Medicine, Leuven, Belgium	KU Leuven, Rega Institute, Clinical and Epidemiological Virology	Tony Wawina-Bokalanga et al
Belgium/rega-0502640/2020	EPI_ISL_734698	UZ Leuven, National Reference Laboratory for Coronaviruses, Laboratory Medicine, Leuven, Belgium	KU Leuven, Rega Institute, Clinical and Epidemiological Virology	Tony Wawina-Bokalanga et al
Belgium/rega-0502900/2020	EPI_ISL_734699	UZ Leuven, National Reference Laboratory for Coronaviruses, Laboratory Medicine, Leuven, Belgium	KU Leuven, Rega Institute, Clinical and Epidemiological Virology	Tony Wawina-Bokalanga et al
Belgium/rega-0502912/2020	EPI_ISL_734700	UZ Leuven, National Reference Laboratory for Coronaviruses, Laboratory Medicine, Leuven, Belgium	KU Leuven, Rega Institute, Clinical and Epidemiological Virology	Tony Wawina-Bokalanga et al
Belgium/rega-0503483/2020	EPI_ISL_476999	KU Leuven, Rega Institute, Clinical and Epidemiological Virology	KU Leuven, Rega Institute, Clinical and Epidemiological Virology	Tony Wawina-Bokalanga et al
Belgium/rega-0503641/2020	EPI_ISL_734701	UZ Leuven, National Reference Laboratory for Coronaviruses, Laboratory Medicine, Leuven, Belgium	KU Leuven, Rega Institute, Clinical and Epidemiological Virology	Tony Wawina-Bokalanga et al
Belgium/rega-0503642/2020	EPI_ISL_734702	UZ Leuven, National Reference Laboratory for Coronaviruses, Laboratory Medicine, Leuven, Belgium	KU Leuven, Rega Institute, Clinical and Epidemiological Virology	Tony Wawina-Bokalanga et al
Belgium/rega-0503667/2020	EPI_ISL_734703	UZ Leuven, National Reference Laboratory for Coronaviruses, Laboratory Medicine, Leuven, Belgium	KU Leuven, Rega Institute, Clinical and Epidemiological Virology	Tony Wawina-Bokalanga et al
Belgium/rega-0504484/2020	EPI_ISL_477000	KU Leuven, Rega Institute, Clinical and Epidemiological Virology	KU Leuven, Rega Institute, Clinical and Epidemiological Virology	Tony Wawina-Bokalanga et al
Belgium/rega-0505428/2020	EPI_ISL_477001	KU Leuven, Rega Institute, Clinical and Epidemiological Virology	KU Leuven, Rega Institute, Clinical and Epidemiological Virology	Tony Wawina-Bokalanga et al
Belgium/rega-0505485/2020	EPI_ISL_477002	KU Leuven, Rega Institute, Clinical and Epidemiological Virology	KU Leuven, Rega Institute, Clinical and Epidemiological Virology	Tony Wawina-Bokalanga et al
Belgium/rega-0505486/2020	EPI_ISL_477003	KU Leuven, Rega Institute, Clinical and Epidemiological Virology	KU Leuven, Rega Institute, Clinical and Epidemiological Virology	Tony Wawina-Bokalanga et al
Belgium/rega-0505643/2020	EPI_ISL_734704	UZ Leuven, National Reference Laboratory for Coronaviruses, Laboratory Medicine, Leuven, Belgium	KU Leuven, Rega Institute, Clinical and Epidemiological Virology	Tony Wawina-Bokalanga et al
Belgium/rega-0506487/2020	EPI_ISL_477004	KU Leuven, Rega Institute, Clinical and Epidemiological Virology	KU Leuven, Rega Institute, Clinical and Epidemiological Virology	Tony Wawina-Bokalanga et al
Belgium/rega-0506644/2020	EPI_ISL_734705	UZ Leuven, National Reference Laboratory for Coronaviruses, Laboratory Medicine, Leuven, Belgium	KU Leuven, Rega Institute, Clinical and Epidemiological Virology	Tony Wawina-Bokalanga et al
Belgium/rega-0506645/2020	EPI_ISL_734706	UZ Leuven, National Reference Laboratory for Coronaviruses, Laboratory Medicine, Leuven, Belgium	KU Leuven, Rega Institute, Clinical and Epidemiological Virology	Tony Wawina-Bokalanga et al
Belgium/rega-0507488/2020	EPI_ISL_477005	KU Leuven, Rega Institute, Clinical and Epidemiological Virology	KU Leuven, Rega Institute, Clinical and Epidemiological Virology	Tony Wawina-Bokalanga et al
Belgium/rega-0507537/2020	EPI_ISL_734707	UZ Leuven, National Reference Laboratory for Coronaviruses, Laboratory Medicine, Leuven, Belgium	KU Leuven, Rega Institute, Clinical and Epidemiological Virology	Tony Wawina-Bokalanga et al
Belgium/rega-0507538/2020	EPI_ISL_734708	UZ Leuven, National Reference Laboratory for Coronaviruses, Laboratory Medicine, Leuven, Belgium	KU Leuven, Rega Institute, Clinical and Epidemiological Virology	Tony Wawina-Bokalanga et al
Belgium/rega-0507539/2020	EPI_ISL_734709	UZ Leuven, National Reference Laboratory for Coronaviruses, Laboratory Medicine, Leuven, Belgium	KU Leuven, Rega Institute, Clinical and Epidemiological Virology	Tony Wawina-Bokalanga et al
Belgium/rega-0508540/2020	EPI_ISL_734710	UZ Leuven, National Reference Laboratory for Coronaviruses, Laboratory Medicine, Leuven, Belgium	KU Leuven, Rega Institute, Clinical and Epidemiological Virology	Tony Wawina-Bokalanga et al
Belgium/rega-0508541/2020	EPI_ISL_734711	UZ Leuven, National Reference Laboratory for Coronaviruses, Laboratory Medicine, Leuven, Belgium	KU Leuven, Rega Institute, Clinical and Epidemiological Virology	Tony Wawina-Bokalanga et al
Belgium/rega-0508542/2020	EPI_ISL_734712	UZ Leuven, National Reference Laboratory for Coronaviruses, Laboratory Medicine, Leuven, Belgium	KU Leuven, Rega Institute, Clinical and Epidemiological Virology	Tony Wawina-Bokalanga et al
Belgium/rega-0508544/2020	EPI_ISL_734713	UZ Leuven, National Reference Laboratory for Coronaviruses, Laboratory Medicine, Leuven, Belgium	KU Leuven, Rega Institute, Clinical and Epidemiological Virology	Tony Wawina-Bokalanga et al
Belgium/rega-0508545/2020	EPI_ISL_734714	UZ Leuven, National Reference Laboratory for Coronaviruses, Laboratory Medicine, Leuven, Belgium	KU Leuven, Rega Institute, Clinical and Epidemiological Virology	Tony Wawina-Bokalanga et al
Belgium/rega-0508546/2020	EPI_ISL_734715	UZ Leuven, National Reference Laboratory for Coronaviruses, Laboratory Medicine, Leuven, Belgium	KU Leuven, Rega Institute, Clinical and Epidemiological Virology	Tony Wawina-Bokalanga et al
Belgium/rega-0508647/2020	EPI_ISL_734716	UZ Leuven, National Reference Laboratory for Coronaviruses, Laboratory Medicine, Leuven, Belgium	KU Leuven, Rega Institute, Clinical and Epidemiological Virology	Tony Wawina-Bokalanga et al
Belgium/rega-0508660/2020	EPI_ISL_734717	UZ Leuven, National Reference Laboratory for Coronaviruses, Laboratory Medicine, Leuven, Belgium	KU Leuven, Rega Institute, Clinical and Epidemiological Virology	Tony Wawina-Bokalanga et al
Belgium/rega-0508673/2020	EPI_ISL_738214	UZ Leuven, National Reference Laboratory for Coronaviruses, Laboratory Medicine, Leuven, Belgium	KU Leuven, Rega Institute, Clinical and Epidemiological Virology	Tony Wawina-Bokalanga et al
Belgium/rega-0508674/2020	EPI_ISL_738215	UZ Leuven, National Reference Laboratory for Coronaviruses, Laboratory Medicine, Leuven, Belgium	KU Leuven, Rega Institute, Clinical and Epidemiological Virology	Tony Wawina-Bokalanga et al
Belgium/rega-0509646/2020	EPI_ISL_734718	UZ Leuven, National Reference Laboratory for Coronaviruses, Laboratory Medicine, Leuven, Belgium	KU Leuven, Rega Institute, Clinical and Epidemiological Virology	Tony Wawina-Bokalanga et al
Belgium/rega-0509648/2020	EPI_ISL_734719	UZ Leuven, National Reference Laboratory for Coronaviruses, Laboratory Medicine, Leuven, Belgium	KU Leuven, Rega Institute, Clinical and Epidemiological Virology	Tony Wawina-Bokalanga et al
Belgium/rega-0509649/2020	EPI_ISL_734720	UZ Leuven, National Reference Laboratory for Coronaviruses, Laboratory Medicine, Leuven, Belgium	KU Leuven, Rega Institute, Clinical and Epidemiological Virology	Tony Wawina-Bokalanga et al
Belgium/rega-0509650/2020	EPI_ISL_734721	UZ Leuven, National Reference Laboratory for Coronaviruses, Laboratory Medicine, Leuven, Belgium	KU Leuven, Rega Institute, Clinical and Epidemiological Virology	Tony Wawina-Bokalanga et al
Belgium/rega-0509651/2020	EPI_ISL_734722	UZ Leuven, National Reference Laboratory for Coronaviruses, Laboratory Medicine, Leuven, Belgium	KU Leuven, Rega Institute, Clinical and Epidemiological Virology	Tony Wawina-Bokalanga et al
Belgium/rega-0509652/2020	EPI_ISL_734723	UZ Leuven, National Reference Laboratory for Coronaviruses, Laboratory Medicine, Leuven, Belgium	KU Leuven, Rega Institute, Clinical and Epidemiological Virology	Tony Wawina-Bokalanga et al
Belgium/rega-0510547/2020	EPI_ISL_734724	UZ Leuven, National Reference Laboratory for Coronaviruses, Laboratory Medicine, Leuven, Belgium	KU Leuven, Rega Institute, Clinical and Epidemiological Virology	Tony Wawina-Bokalanga et al
Belgium/rega-0511429/2020	EPI_ISL_477006	KU Leuven, Rega Institute, Clinical and Epidemiological Virology	KU Leuven, Rega Institute, Clinical and Epidemiological Virology	Tony Wawina-Bokalanga et al
Belgium/rega-0511661/2020	EPI_ISL_734492	UZ Leuven, National Reference Laboratory for Coronaviruses, Laboratory Medicine, Leuven, Belgium	KU Leuven, Rega Institute, Clinical and Epidemiological Virology	Tony Wawina-Bokalanga et al
Belgium/rega-0512549/2020	EPI_ISL_734725	UZ Leuven, National Reference Laboratory for Coronaviruses, Laboratory Medicine, Leuven, Belgium	KU Leuven, Rega Institute, Clinical and Epidemiological Virology	Tony Wawina-Bokalanga et al
Belgium/rega-0512550/2020	EPI_ISL_734726	UZ Leuven, National Reference Laboratory for Coronaviruses, Laboratory Medicine, Leuven, Belgium	KU Leuven, Rega Institute, Clinical and Epidemiological Virology	Tony Wawina-Bokalanga et al
Belgium/rega-0512653/2020	EPI_ISL_734727	UZ Leuven, National Reference Laboratory for Coronaviruses, Laboratory Medicine, Leuven, Belgium	KU Leuven, Rega Institute, Clinical and Epidemiological Virology	Tony Wawina-Bokalanga et al
Belgium/rega-0512675/2020	EPI_ISL_738216	UZ Leuven, National Reference Laboratory for Coronaviruses, Laboratory Medicine, Leuven, Belgium	KU Leuven, Rega Institute, Clinical and Epidemiological Virology	Tony Wawina-Bokalanga et al
Belgium/rega-0513430/2020	EPI_ISL_477007	KU Leuven, Rega Institute, Clinical and Epidemiological Virology	KU Leuven, Rega Institute, Clinical and Epidemiological Virology	Tony Wawina-Bokalanga et al
Belgium/rega-0513654/2020	EPI_ISL_734728	UZ Leuven, National Reference Laboratory for Coronaviruses, Laboratory Medicine, Leuven, Belgium	KU Leuven, Rega Institute, Clinical and Epidemiological Virology	Tony Wawina-Bokalanga et al
Belgium/rega-0513655/2020	EPI_ISL_734729	UZ Leuven, National Reference Laboratory for Coronaviruses, Laboratory Medicine, Leuven, Belgium	KU Leuven, Rega Institute, Clinical and Epidemiological Virology	Tony Wawina-Bokalanga et al
Belgium/rega-0513668/2020	EPI_ISL_734730	UZ Leuven, National Reference Laboratory for Coronaviruses, Laboratory Medicine, Leuven, Belgium	KU Leuven, Rega Institute, Clinical and Epidemiological Virology	Tony Wawina-Bokalanga et al
Belgium/rega-0514551/2020	EPI_ISL_734731	UZ Leuven, National Reference Laboratory for Coronaviruses, Laboratory Medicine, Leuven, Belgium	KU Leuven, Rega Institute, Clinical and Epidemiological Virology	Tony Wawina-Bokalanga et al
Belgium/rega-0514669/2020	EPI_ISL_734732	UZ Leuven, National Reference Laboratory for Coronaviruses, Laboratory Medicine, Leuven, Belgium	KU Leuven, Rega Institute, Clinical and Epidemiological Virology	Tony Wawina-Bokalanga et al
Belgium/rega-0514670/2020	EPI_ISL_734733	UZ Leuven, National Reference Laboratory for Coronaviruses, Laboratory Medicine, Leuven, Belgium	KU Leuven, Rega Institute, Clinical and Epidemiological Virology	Tony Wawina-Bokalanga et al
Belgium/rega-0514671/2020	EPI_ISL_734734	UZ Leuven, National Reference Laboratory for Coronaviruses, Laboratory Medicine, Leuven, Belgium	KU Leuven, Rega Institute, Clinical and Epidemiological Virology	Tony Wawina-Bokalanga et al
Belgium/rega-0516552/2020	EPI_ISL_734735	UZ Leuven, National Reference Laboratory for Coronaviruses, Laboratory Medicine, Leuven, Belgium	KU Leuven, Rega Institute, Clinical and Epidemiological Virology	Tony Wawina-Bokalanga et al
Belgium/rega-0516680/2020	EPI_ISL_738197	UZ Leuven, National Reference Laboratory for Coronaviruses, Laboratory Medicine, Leuven, Belgium	KU Leuven, Rega Institute, Clinical and Epidemiological Virology	Tony Wawina-Bokalanga et al
Belgium/rega-0517522/2020	EPI_ISL_734736	UZ Leuven, National Reference Laboratory for Coronaviruses, Laboratory Medicine, Leuven, Belgium	KU Leuven, Rega Institute, Clinical and Epidemiological Virology	Tony Wawina-Bokalanga et al
Belgium/rega-0517553/2020	EPI_ISL_734737	UZ Leuven, National Reference Laboratory for Coronaviruses, Laboratory Medicine, Leuven, Belgium	KU Leuven, Rega Institute, Clinical and Epidemiological Virology	Tony Wawina-Bokalanga et al
Belgium/rega-0517554/2020	EPI_ISL_734738	UZ Leuven, National Reference Laboratory for Coronaviruses, Laboratory Medicine, Leuven, Belgium	KU Leuven, Rega Institute, Clinical and Epidemiological Virology	Tony Wawina-Bokalanga et al
Belgium/rega-0517555/2020	EPI_ISL_734739	UZ Leuven, National Reference Laboratory for Coronaviruses, Laboratory Medicine, Leuven, Belgium	KU Leuven, Rega Institute, Clinical and Epidemiological Virology	Tony Wawina-Bokalanga et al
Belgium/rega-0521556/2020	EPI_ISL_734740	UZ Leuven, National Reference Laboratory for Coronaviruses, Laboratory Medicine, Leuven, Belgium	KU Leuven, Rega Institute, Clinical and Epidemiological Virology	Tony Wawina-Bokalanga et al
Belgium/rega-0521557/2020	EPI_ISL_734741	UZ Leuven, National Reference Laboratory for Coronaviruses, Laboratory Medicine, Leuven, Belgium	KU Leuven, Rega Institute, Clinical and Epidemiological Virology	Tony Wawina-Bokalanga et al
Belgium/rega-0521558/2020	EPI_ISL_734742	UZ Leuven, National Reference Laboratory for Coronaviruses, Laboratory Medicine, Leuven, Belgium	KU Leuven, Rega Institute, Clinical and Epidemiological Virology	Tony Wawina-Bokalanga et al
Belgium/rega-0521559/2020	EPI_ISL_734743	UZ Leuven, National Reference Laboratory for Coronaviruses, Laboratory Medicine, Leuven, Belgium	KU Leuven, Rega Institute, Clinical and Epidemiological Virology	Tony Wawina-Bokalanga et al
Belgium/rega-0521681/2020	EPI_ISL_738217	UZ Leuven, National Reference Laboratory for Coronaviruses, Laboratory Medicine, Leuven, Belgium	KU Leuven, Rega Institute, Clinical and Epidemiological Virology	Tony Wawina-Bokalanga et al
Belgium/rega-0526920/2020	EPI_ISL_734744	UZ Leuven, National Reference Laboratory for Coronaviruses, Laboratory Medicine, Leuven, Belgium	KU Leuven, Rega Institute, Clinical and Epidemiological Virology	Tony Wawina-Bokalanga et al
Belgium/rega-0528690/2020	EPI_ISL_734745	UZ Leuven, National Reference Laboratory for Coronaviruses, Laboratory Medicine, Leuven, Belgium	KU Leuven, Rega Institute, Clinical and Epidemiological Virology	Tony Wawina-Bokalanga et al
Belgium/rega-0528921/2020	EPI_ISL_734746	UZ Leuven, National Reference Laboratory for Coronaviruses, Laboratory Medicine, Leuven, Belgium	KU Leuven, Rega Institute, Clinical and Epidemiological Virology	Tony Wawina-Bokalanga et al
Belgium/rega-0602697/2020	EPI_ISL_734747	UZ Leuven, National Reference Laboratory for Coronaviruses, Laboratory Medicine, Leuven, Belgium	KU Leuven, Rega Institute, Clinical and Epidemiological Virology	Tony Wawina-Bokalanga et al
Belgium/rega-0603698/2020	EPI_ISL_734748	UZ Leuven, National Reference Laboratory for Coronaviruses, Laboratory Medicine, Leuven, Belgium	KU Leuven, Rega Institute, Clinical and Epidemiological Virology	Tony Wawina-Bokalanga et al
Belgium/rega-0604718/2020	EPI_ISL_738218	UZ Leuven, National Reference Laboratory for Coronaviruses, Laboratory Medicine, Leuven, Belgium	KU Leuven, Rega Institute, Clinical and Epidemiological Virology	Tony Wawina-Bokalanga et al
Belgium/rega-0607716/2020	EPI_ISL_738219	UZ Leuven, National Reference Laboratory for Coronaviruses, Laboratory Medicine, Leuven, Belgium	KU Leuven, Rega Institute, Clinical and Epidemiological Virology	Tony Wawina-Bokalanga et al
Belgium/rega-0610713/2020	EPI_ISL_734749	UZ Leuven, National Reference Laboratory for Coronaviruses, Laboratory Medicine, Leuven, Belgium	KU Leuven, Rega Institute, Clinical and Epidemiological Virology	Tony Wawina-Bokalanga et al
Belgium/rega-0611706/2020	EPI_ISL_734750	UZ Leuven, National Reference Laboratory for Coronaviruses, Laboratory Medicine, Leuven, Belgium	KU Leuven, Rega Institute, Clinical and Epidemiological Virology	Tony Wawina-Bokalanga et al
Belgium/rega-0611830/2020	EPI_ISL_734751	UZ Leuven, National Reference Laboratory for Coronaviruses, Laboratory Medicine, Leuven, Belgium	KU Leuven, Rega Institute, Clinical and Epidemiological Virology	Tony Wawina-Bokalanga et al
Belgium/rega-0611919/2020	EPI_ISL_734493	UZ Leuven, National Reference Laboratory for Coronaviruses, Laboratory Medicine, Leuven, Belgium	KU Leuven, Rega Institute, Clinical and Epidemiological Virology	Tony Wawina-Bokalanga et al
Belgium/rega-0612705/2020	EPI_ISL_734752	UZ Leuven, National Reference Laboratory for Coronaviruses, Laboratory Medicine, Leuven, Belgium	KU Leuven, Rega Institute, Clinical and Epidemiological Virology	Tony Wawina-Bokalanga et al
Belgium/rega-0615692/2020	EPI_ISL_734753	UZ Leuven, National Reference Laboratory for Coronaviruses, Laboratory Medicine, Leuven, Belgium	KU Leuven, Rega Institute, Clinical and Epidemiological Virology	Tony Wawina-Bokalanga et al
Belgium/rega-0615693/2020	EPI_ISL_734754	UZ Leuven, National Reference Laboratory for Coronaviruses, Laboratory Medicine, Leuven, Belgium	KU Leuven, Rega Institute, Clinical and Epidemiological Virology	Tony Wawina-Bokalanga et al
Belgium/rega-0615694/2020	EPI_ISL_734755	UZ Leuven, National Reference Laboratory for Coronaviruses, Laboratory Medicine, Leuven, Belgium	KU Leuven, Rega Institute, Clinical and Epidemiological Virology	Tony Wawina-Bokalanga et al
Belgium/rega-0615916/2020	EPI_ISL_734756	UZ Leuven, National Reference Laboratory for Coronaviruses, Laboratory Medicine, Leuven, Belgium	KU Leuven, Rega Institute, Clinical and Epidemiological Virology	Tony Wawina-Bokalanga et al
Belgium/rega-0616695/2020	EPI_ISL_734757	UZ Leuven, National Reference Laboratory for Coronaviruses, Laboratory Medicine, Leuven, Belgium	KU Leuven, Rega Institute, Clinical and Epidemiological Virology	Tony Wawina-Bokalanga et al
Belgium/rega-0616831/2020	EPI_ISL_734758	UZ Leuven, National Reference Laboratory for Coronaviruses, Laboratory Medicine, Leuven, Belgium	KU Leuven, Rega Institute, Clinical and Epidemiological Virology	Tony Wawina-Bokalanga et al
Belgium/rega-0616832/2020	EPI_ISL_734759	UZ Leuven, National Reference Laboratory for Coronaviruses, Laboratory Medicine, Leuven, Belgium	KU Leuven, Rega Institute, Clinical and Epidemiological Virology	Tony Wawina-Bokalanga et al
Belgium/rega-0616833/2020	EPI_ISL_734760	UZ Leuven, National Reference Laboratory for Coronaviruses, Laboratory Medicine, Leuven, Belgium	KU Leuven, Rega Institute, Clinical and Epidemiological Virology	Tony Wawina-Bokalanga et al
Belgium/rega-0616834/2020	EPI_ISL_734761	UZ Leuven, National Reference Laboratory for Coronaviruses, Laboratory Medicine, Leuven, Belgium	KU Leuven, Rega Institute, Clinical and Epidemiological Virology	Tony Wawina-Bokalanga et al
Belgium/rega-0616835/2020	EPI_ISL_734762	UZ Leuven, National Reference Laboratory for Coronaviruses, Laboratory Medicine, Leuven, Belgium	KU Leuven, Rega Institute, Clinical and Epidemiological Virology	Tony Wawina-Bokalanga et al
Belgium/rega-0616914/2020	EPI_ISL_734763	UZ Leuven, National Reference Laboratory for Coronaviruses, Laboratory Medicine, Leuven, Belgium	KU Leuven, Rega Institute, Clinical and Epidemiological Virology	Tony Wawina-Bokalanga et al
Belgium/rega-0616915/2020	EPI_ISL_734764	UZ Leuven, National Reference Laboratory for Coronaviruses, Laboratory Medicine, Leuven, Belgium	KU Leuven, Rega Institute, Clinical and Epidemiological Virology	Tony Wawina-Bokalanga et al
Belgium/rega-0617691/2020	EPI_ISL_734765	UZ Leuven, National Reference Laboratory for Coronaviruses, Laboratory Medicine, Leuven, Belgium	KU Leuven, Rega Institute, Clinical and Epidemiological Virology	Tony Wawina-Bokalanga et al
Belgium/rega-0617717/2020	EPI_ISL_738220	UZ Leuven, National Reference Laboratory for Coronaviruses, Laboratory Medicine, Leuven, Belgium	KU Leuven, Rega Institute, Clinical and Epidemiological Virology	Tony Wawina-Bokalanga et al
Belgium/rega-0617836/2020	EPI_ISL_734766	UZ Leuven, National Reference Laboratory for Coronaviruses, Laboratory Medicine, Leuven, Belgium	KU Leuven, Rega Institute, Clinical and Epidemiological Virology	Tony Wawina-Bokalanga et al
Belgium/rega-0617848/2020	EPI_ISL_734767	UZ Leuven, National Reference Laboratory for Coronaviruses, Laboratory Medicine, Leuven, Belgium	KU Leuven, Rega Institute, Clinical and Epidemiological Virology	Tony Wawina-Bokalanga et al
Belgium/rega-0617913/2020	EPI_ISL_734768	UZ Leuven, National Reference Laboratory for Coronaviruses, Laboratory Medicine, Leuven, Belgium	KU Leuven, Rega Institute, Clinical and Epidemiological Virology	Tony Wawina-Bokalanga et al
Belgium/rega-0619852/2020	EPI_ISL_734769	UZ Leuven, National Reference Laboratory for Coronaviruses, Laboratory Medicine, Leuven, Belgium	KU Leuven, Rega Institute, Clinical and Epidemiological Virology	Tony Wawina-Bokalanga et al
Belgium/rega-0619917/2020	EPI_ISL_734770	UZ Leuven, National Reference Laboratory for Coronaviruses, Laboratory Medicine, Leuven, Belgium	KU Leuven, Rega Institute, Clinical and Epidemiological Virology	Tony Wawina-Bokalanga et al
Belgium/rega-0620707/2020	EPI_ISL_734771	UZ Leuven, National Reference Laboratory for Coronaviruses, Laboratory Medicine, Leuven, Belgium	KU Leuven, Rega Institute, Clinical and Epidemiological Virology	Tony Wawina-Bokalanga et al
Belgium/rega-0620710/2020	EPI_ISL_734772	UZ Leuven, National Reference Laboratory for Coronaviruses, Laboratory Medicine, Leuven, Belgium	KU Leuven, Rega Institute, Clinical and Epidemiological Virology	Tony Wawina-Bokalanga et al
Belgium/rega-0620850/2020	EPI_ISL_734773	UZ Leuven, National Reference Laboratory for Coronaviruses, Laboratory Medicine, Leuven, Belgium	KU Leuven, Rega Institute, Clinical and Epidemiological Virology	Tony Wawina-Bokalanga et al
Belgium/rega-0620851/2020	EPI_ISL_734774	UZ Leuven, National Reference Laboratory for Coronaviruses, Laboratory Medicine, Leuven, Belgium	KU Leuven, Rega Institute, Clinical and Epidemiological Virology	Tony Wawina-Bokalanga et al
Belgium/rega-0621709/2020	EPI_ISL_734775	UZ Leuven, National Reference Laboratory for Coronaviruses, Laboratory Medicine, Leuven, Belgium	KU Leuven, Rega Institute, Clinical and Epidemiological Virology	Tony Wawina-Bokalanga et al
Belgium/rega-0622708/2020	EPI_ISL_734776	UZ Leuven, National Reference Laboratory for Coronaviruses, Laboratory Medicine, Leuven, Belgium	KU Leuven, Rega Institute, Clinical and Epidemiological Virology	Tony Wawina-Bokalanga et al
Belgium/rega-0623700/2020	EPI_ISL_734777	UZ Leuven, National Reference Laboratory for Coronaviruses, Laboratory Medicine, Leuven, Belgium	KU Leuven, Rega Institute, Clinical and Epidemiological Virology	Tony Wawina-Bokalanga et al
Belgium/rega-0623701/2020	EPI_ISL_734778	UZ Leuven, National Reference Laboratory for Coronaviruses, Laboratory Medicine, Leuven, Belgium	KU Leuven, Rega Institute, Clinical and Epidemiological Virology	Tony Wawina-Bokalanga et al
Belgium/rega-0623853/2020	EPI_ISL_734779	UZ Leuven, National Reference Laboratory for Coronaviruses, Laboratory Medicine, Leuven, Belgium	KU Leuven, Rega Institute, Clinical and Epidemiological Virology	Tony Wawina-Bokalanga et al
Belgium/rega-0626822/2020	EPI_ISL_734780	UZ Leuven, National Reference Laboratory for Coronaviruses, Laboratory Medicine, Leuven, Belgium	KU Leuven, Rega Institute, Clinical and Epidemiological Virology	Tony Wawina-Bokalanga et al
Belgium/rega-0628823/2020	EPI_ISL_734781	UZ Leuven, National Reference Laboratory for Coronaviruses, Laboratory Medicine, Leuven, Belgium	KU Leuven, Rega Institute, Clinical and Epidemiological Virology	Tony Wawina-Bokalanga et al
Belgium/rega-0629702/2020	EPI_ISL_734782	UZ Leuven, National Reference Laboratory for Coronaviruses, Laboratory Medicine, Leuven, Belgium	KU Leuven, Rega Institute, Clinical and Epidemiological Virology	Tony Wawina-Bokalanga et al
Belgium/rega-0629824/2020	EPI_ISL_734783	UZ Leuven, National Reference Laboratory for Coronaviruses, Laboratory Medicine, Leuven, Belgium	KU Leuven, Rega Institute, Clinical and Epidemiological Virology	Tony Wawina-Bokalanga et al
Belgium/rega-0629825/2020	EPI_ISL_734784	UZ Leuven, National Reference Laboratory for Coronaviruses, Laboratory Medicine, Leuven, Belgium	KU Leuven, Rega Institute, Clinical and Epidemiological Virology	Tony Wawina-Bokalanga et al
Belgium/rega-0630826/2020	EPI_ISL_734785	UZ Leuven, National Reference Laboratory for Coronaviruses, Laboratory Medicine, Leuven, Belgium	KU Leuven, Rega Institute, Clinical and Epidemiological Virology	Tony Wawina-Bokalanga et al
Belgium/rega-0630827/2020	EPI_ISL_734786	UZ Leuven, National Reference Laboratory for Coronaviruses, Laboratory Medicine, Leuven, Belgium	KU Leuven, Rega Institute, Clinical and Epidemiological Virology	Tony Wawina-Bokalanga et al
Belgium/rega-0630828/2020	EPI_ISL_734787	UZ Leuven, National Reference Laboratory for Coronaviruses, Laboratory Medicine, Leuven, Belgium	KU Leuven, Rega Institute, Clinical and Epidemiological Virology	Tony Wawina-Bokalanga et al
Belgium/rega-0701805/2020	EPI_ISL_734788	UZ Leuven, National Reference Laboratory for Coronaviruses, Laboratory Medicine, Leuven, Belgium	KU Leuven, Rega Institute, Clinical and Epidemiological Virology	Tony Wawina-Bokalanga et al
Belgium/rega-0702806/2020	EPI_ISL_734789	UZ Leuven, National Reference Laboratory for Coronaviruses, Laboratory Medicine, Leuven, Belgium	KU Leuven, Rega Institute, Clinical and Epidemiological Virology	Tony Wawina-Bokalanga et al
Belgium/rega-0702807/2020	EPI_ISL_734790	UZ Leuven, National Reference Laboratory for Coronaviruses, Laboratory Medicine, Leuven, Belgium	KU Leuven, Rega Institute, Clinical and Epidemiological Virology	Tony Wawina-Bokalanga et al
Belgium/rega-0703845/2020	EPI_ISL_734791	UZ Leuven, National Reference Laboratory for Coronaviruses, Laboratory Medicine, Leuven, Belgium	KU Leuven, Rega Institute, Clinical and Epidemiological Virology	Tony Wawina-Bokalanga et al
Belgium/rega-0706712/2020	EPI_ISL_734792	UZ Leuven, National Reference Laboratory for Coronaviruses, Laboratory Medicine, Leuven, Belgium	KU Leuven, Rega Institute, Clinical and Epidemiological Virology	Tony Wawina-Bokalanga et al
Belgium/rega-0707688/2020	EPI_ISL_734793	UZ Leuven, National Reference Laboratory for Coronaviruses, Laboratory Medicine, Leuven, Belgium	KU Leuven, Rega Institute, Clinical and Epidemiological Virology	Tony Wawina-Bokalanga et al
Belgium/rega-0707711/2020	EPI_ISL_734794	UZ Leuven, National Reference Laboratory for Coronaviruses, Laboratory Medicine, Leuven, Belgium	KU Leuven, Rega Institute, Clinical and Epidemiological Virology	Tony Wawina-Bokalanga et al
Belgium/rega-0710714/2020	EPI_ISL_738221	UZ Leuven, National Reference Laboratory for Coronaviruses, Laboratory Medicine, Leuven, Belgium	KU Leuven, Rega Institute, Clinical and Epidemiological Virology	Tony Wawina-Bokalanga et al
Belgium/rega-0710751/2020	EPI_ISL_522350	KU Leuven, Rega Institute, Clinical and Epidemiological Virology	KU Leuven, Rega Institute, Clinical and Epidemiological Virology	Tony Wawina-Bokalanga et al
Belgium/rega-0710918/2020	EPI_ISL_734795	UZ Leuven, National Reference Laboratory for Coronaviruses, Laboratory Medicine, Leuven, Belgium	KU Leuven, Rega Institute, Clinical and Epidemiological Virology	Tony Wawina-Bokalanga et al
Belgium/rega-0712715/2020	EPI_ISL_738222	UZ Leuven, National Reference Laboratory for Coronaviruses, Laboratory Medicine, Leuven, Belgium	KU Leuven, Rega Institute, Clinical and Epidemiological Virology	Tony Wawina-Bokalanga et al
Belgium/rega-0714704/2020	EPI_ISL_734494	UZ Leuven, National Reference Laboratory for Coronaviruses, Laboratory Medicine, Leuven, Belgium	KU Leuven, Rega Institute, Clinical and Epidemiological Virology	Tony Wawina-Bokalanga et al
Belgium/rega-0717699/2020	EPI_ISL_734796	UZ Leuven, National Reference Laboratory for Coronaviruses, Laboratory Medicine, Leuven, Belgium	KU Leuven, Rega Institute, Clinical and Epidemiological Virology	Tony Wawina-Bokalanga et al
Belgium/rega-0717703/2020	EPI_ISL_734797	UZ Leuven, National Reference Laboratory for Coronaviruses, Laboratory Medicine, Leuven, Belgium	KU Leuven, Rega Institute, Clinical and Epidemiological Virology	Tony Wawina-Bokalanga et al
Belgium/rega-0717846/2020	EPI_ISL_734798	UZ Leuven, National Reference Laboratory for Coronaviruses, Laboratory Medicine, Leuven, Belgium	KU Leuven, Rega Institute, Clinical and Epidemiological Virology	Tony Wawina-Bokalanga et al
Belgium/rega-0717847/2020	EPI_ISL_734799	UZ Leuven, National Reference Laboratory for Coronaviruses, Laboratory Medicine, Leuven, Belgium	KU Leuven, Rega Institute, Clinical and Epidemiological Virology	Tony Wawina-Bokalanga et al
Belgium/rega-0717849/2020	EPI_ISL_734800	UZ Leuven, National Reference Laboratory for Coronaviruses, Laboratory Medicine, Leuven, Belgium	KU Leuven, Rega Institute, Clinical and Epidemiological Virology	Tony Wawina-Bokalanga et al
Belgium/rega-0719696/2020	EPI_ISL_734801	UZ Leuven, National Reference Laboratory for Coronaviruses, Laboratory Medicine, Leuven, Belgium	KU Leuven, Rega Institute, Clinical and Epidemiological Virology	Tony Wawina-Bokalanga et al
Belgium/rega-0720809/2020	EPI_ISL_734802	UZ Leuven, National Reference Laboratory for Coronaviruses, Laboratory Medicine, Leuven, Belgium	KU Leuven, Rega Institute, Clinical and Epidemiological Virology	Tony Wawina-Bokalanga et al
Belgium/rega-0720810/2020	EPI_ISL_734803	UZ Leuven, National Reference Laboratory for Coronaviruses, Laboratory Medicine, Leuven, Belgium	KU Leuven, Rega Institute, Clinical and Epidemiological Virology	Tony Wawina-Bokalanga et al
Belgium/rega-0721811/2020	EPI_ISL_734804	UZ Leuven, National Reference Laboratory for Coronaviruses, Laboratory Medicine, Leuven, Belgium	KU Leuven, Rega Institute, Clinical and Epidemiological Virology	Tony Wawina-Bokalanga et al
Belgium/rega-0721812/2020	EPI_ISL_734805	UZ Leuven, National Reference Laboratory for Coronaviruses, Laboratory Medicine, Leuven, Belgium	KU Leuven, Rega Institute, Clinical and Epidemiological Virology	Tony Wawina-Bokalanga et al
Belgium/rega-0721813/2020	EPI_ISL_734806	UZ Leuven, National Reference Laboratory for Coronaviruses, Laboratory Medicine, Leuven, Belgium	KU Leuven, Rega Institute, Clinical and Epidemiological Virology	Tony Wawina-Bokalanga et al
Belgium/rega-0721837/2020	EPI_ISL_734807	UZ Leuven, National Reference Laboratory for Coronaviruses, Laboratory Medicine, Leuven, Belgium	KU Leuven, Rega Institute, Clinical and Epidemiological Virology	Tony Wawina-Bokalanga et al
Belgium/rega-0721838/2020	EPI_ISL_734808	UZ Leuven, National Reference Laboratory for Coronaviruses, Laboratory Medicine, Leuven, Belgium	KU Leuven, Rega Institute, Clinical and Epidemiological Virology	Tony Wawina-Bokalanga et al
Belgium/rega-0721839/2020	EPI_ISL_734809	UZ Leuven, National Reference Laboratory for Coronaviruses, Laboratory Medicine, Leuven, Belgium	KU Leuven, Rega Institute, Clinical and Epidemiological Virology	Tony Wawina-Bokalanga et al
Belgium/rega-0721840/2020	EPI_ISL_734810	UZ Leuven, National Reference Laboratory for Coronaviruses, Laboratory Medicine, Leuven, Belgium	KU Leuven, Rega Institute, Clinical and Epidemiological Virology	Tony Wawina-Bokalanga et al
Belgium/rega-0721841/2020	EPI_ISL_734811	UZ Leuven, National Reference Laboratory for Coronaviruses, Laboratory Medicine, Leuven, Belgium	KU Leuven, Rega Institute, Clinical and Epidemiological Virology	Tony Wawina-Bokalanga et al
Belgium/rega-0721842/2020	EPI_ISL_734812	UZ Leuven, National Reference Laboratory for Coronaviruses, Laboratory Medicine, Leuven, Belgium	KU Leuven, Rega Institute, Clinical and Epidemiological Virology	Tony Wawina-Bokalanga et al
Belgium/rega-0721843/2020	EPI_ISL_734813	UZ Leuven, National Reference Laboratory for Coronaviruses, Laboratory Medicine, Leuven, Belgium	KU Leuven, Rega Institute, Clinical and Epidemiological Virology	Tony Wawina-Bokalanga et al
Belgium/rega-0721844/2020	EPI_ISL_734814	UZ Leuven, National Reference Laboratory for Coronaviruses, Laboratory Medicine, Leuven, Belgium	KU Leuven, Rega Institute, Clinical and Epidemiological Virology	Tony Wawina-Bokalanga et al
Belgium/rega-0722802/2020	EPI_ISL_734815	UZ Leuven, National Reference Laboratory for Coronaviruses, Laboratory Medicine, Leuven, Belgium	KU Leuven, Rega Institute, Clinical and Epidemiological Virology	Tony Wawina-Bokalanga et al
Belgium/rega-0722803/2020	EPI_ISL_734816	UZ Leuven, National Reference Laboratory for Coronaviruses, Laboratory Medicine, Leuven, Belgium	KU Leuven, Rega Institute, Clinical and Epidemiological Virology	Tony Wawina-Bokalanga et al
Belgium/rega-0722804/2020	EPI_ISL_734817	UZ Leuven, National Reference Laboratory for Coronaviruses, Laboratory Medicine, Leuven, Belgium	KU Leuven, Rega Institute, Clinical and Epidemiological Virology	Tony Wawina-Bokalanga et al
Belgium/rega-0722814/2020	EPI_ISL_734818	UZ Leuven, National Reference Laboratory for Coronaviruses, Laboratory Medicine, Leuven, Belgium	KU Leuven, Rega Institute, Clinical and Epidemiological Virology	Tony Wawina-Bokalanga et al
Belgium/rega-0722815/2020	EPI_ISL_734819	UZ Leuven, National Reference Laboratory for Coronaviruses, Laboratory Medicine, Leuven, Belgium	KU Leuven, Rega Institute, Clinical and Epidemiological Virology	Tony Wawina-Bokalanga et al
Belgium/rega-0722816/2020	EPI_ISL_734820	UZ Leuven, National Reference Laboratory for Coronaviruses, Laboratory Medicine, Leuven, Belgium	KU Leuven, Rega Institute, Clinical and Epidemiological Virology	Tony Wawina-Bokalanga et al
Belgium/rega-0722817/2020	EPI_ISL_734821	UZ Leuven, National Reference Laboratory for Coronaviruses, Laboratory Medicine, Leuven, Belgium	KU Leuven, Rega Institute, Clinical and Epidemiological Virology	Tony Wawina-Bokalanga et al
Belgium/rega-0722818/2020	EPI_ISL_734822	UZ Leuven, National Reference Laboratory for Coronaviruses, Laboratory Medicine, Leuven, Belgium	KU Leuven, Rega Institute, Clinical and Epidemiological Virology	Tony Wawina-Bokalanga et al
Belgium/rega-0722819/2020	EPI_ISL_734823	UZ Leuven, National Reference Laboratory for Coronaviruses, Laboratory Medicine, Leuven, Belgium	KU Leuven, Rega Institute, Clinical and Epidemiological Virology	Tony Wawina-Bokalanga et al
Belgium/rega-0722829/2020	EPI_ISL_734824	UZ Leuven, National Reference Laboratory for Coronaviruses, Laboratory Medicine, Leuven, Belgium	KU Leuven, Rega Institute, Clinical and Epidemiological Virology	Tony Wawina-Bokalanga et al
Belgium/rega-0723820/2020	EPI_ISL_734825	UZ Leuven, National Reference Laboratory for Coronaviruses, Laboratory Medicine, Leuven, Belgium	KU Leuven, Rega Institute, Clinical and Epidemiological Virology	Tony Wawina-Bokalanga et al
Belgium/rega-0723821/2020	EPI_ISL_734826	UZ Leuven, National Reference Laboratory for Coronaviruses, Laboratory Medicine, Leuven, Belgium	KU Leuven, Rega Institute, Clinical and Epidemiological Virology	Tony Wawina-Bokalanga et al
Belgium/rega-0729922/2020	EPI_ISL_734827	UZ Leuven, National Reference Laboratory for Coronaviruses, Laboratory Medicine, Leuven, Belgium	KU Leuven, Rega Institute, Clinical and Epidemiological Virology	Tony Wawina-Bokalanga et al
Belgium/rega-0731777/2020	EPI_ISL_734828	UZ Leuven, National Reference Laboratory for Coronaviruses, Laboratory Medicine, Leuven, Belgium	KU Leuven, Rega Institute, Clinical and Epidemiological Virology	Tony Wawina-Bokalanga et al
Belgium/rega-0731778/2020	EPI_ISL_734829	UZ Leuven, National Reference Laboratory for Coronaviruses, Laboratory Medicine, Leuven, Belgium	KU Leuven, Rega Institute, Clinical and Epidemiological Virology	Tony Wawina-Bokalanga et al
Belgium/rega-0731779/2020	EPI_ISL_734830	UZ Leuven, National Reference Laboratory for Coronaviruses, Laboratory Medicine, Leuven, Belgium	KU Leuven, Rega Institute, Clinical and Epidemiological Virology	Tony Wawina-Bokalanga et al
Belgium/rega-0731780/2020	EPI_ISL_734831	UZ Leuven, National Reference Laboratory for Coronaviruses, Laboratory Medicine, Leuven, Belgium	KU Leuven, Rega Institute, Clinical and Epidemiological Virology	Tony Wawina-Bokalanga et al
Belgium/rega-0731781/2020	EPI_ISL_734832	UZ Leuven, National Reference Laboratory for Coronaviruses, Laboratory Medicine, Leuven, Belgium	KU Leuven, Rega Institute, Clinical and Epidemiological Virology	Tony Wawina-Bokalanga et al
Belgium/rega-0731782/2020	EPI_ISL_734833	UZ Leuven, National Reference Laboratory for Coronaviruses, Laboratory Medicine, Leuven, Belgium	KU Leuven, Rega Institute, Clinical and Epidemiological Virology	Tony Wawina-Bokalanga et al
Belgium/rega-0731785/2020	EPI_ISL_734834	UZ Leuven, National Reference Laboratory for Coronaviruses, Laboratory Medicine, Leuven, Belgium	KU Leuven, Rega Institute, Clinical and Epidemiological Virology	Tony Wawina-Bokalanga et al
Belgium/rega-0731787/2020	EPI_ISL_734835	UZ Leuven, National Reference Laboratory for Coronaviruses, Laboratory Medicine, Leuven, Belgium	KU Leuven, Rega Institute, Clinical and Epidemiological Virology	Tony Wawina-Bokalanga et al
Belgium/rega-0731789/2020	EPI_ISL_734836	UZ Leuven, National Reference Laboratory for Coronaviruses, Laboratory Medicine, Leuven, Belgium	KU Leuven, Rega Institute, Clinical and Epidemiological Virology	Tony Wawina-Bokalanga et al
Belgium/rega-0731790/2020	EPI_ISL_734837	UZ Leuven, National Reference Laboratory for Coronaviruses, Laboratory Medicine, Leuven, Belgium	KU Leuven, Rega Institute, Clinical and Epidemiological Virology	Tony Wawina-Bokalanga et al
Belgium/rega-0731791/2020	EPI_ISL_734838	UZ Leuven, National Reference Laboratory for Coronaviruses, Laboratory Medicine, Leuven, Belgium	KU Leuven, Rega Institute, Clinical and Epidemiological Virology	Tony Wawina-Bokalanga et al
Belgium/rega-0731792/2020	EPI_ISL_734839	UZ Leuven, National Reference Laboratory for Coronaviruses, Laboratory Medicine, Leuven, Belgium	KU Leuven, Rega Institute, Clinical and Epidemiological Virology	Tony Wawina-Bokalanga et al
Belgium/rega-0801752/2020	EPI_ISL_734840	UZ Leuven, National Reference Laboratory for Coronaviruses, Laboratory Medicine, Leuven, Belgium	KU Leuven, Rega Institute, Clinical and Epidemiological Virology	Tony Wawina-Bokalanga et al
Belgium/rega-0801754/2020	EPI_ISL_734841	UZ Leuven, National Reference Laboratory for Coronaviruses, Laboratory Medicine, Leuven, Belgium	KU Leuven, Rega Institute, Clinical and Epidemiological Virology	Tony Wawina-Bokalanga et al
Belgium/rega-0801761/2020	EPI_ISL_734842	UZ Leuven, National Reference Laboratory for Coronaviruses, Laboratory Medicine, Leuven, Belgium	KU Leuven, Rega Institute, Clinical and Epidemiological Virology	Tony Wawina-Bokalanga et al
Belgium/rega-0801762/2020	EPI_ISL_734843	UZ Leuven, National Reference Laboratory for Coronaviruses, Laboratory Medicine, Leuven, Belgium	KU Leuven, Rega Institute, Clinical and Epidemiological Virology	Tony Wawina-Bokalanga et al
Belgium/rega-0801767/2020	EPI_ISL_734844	UZ Leuven, National Reference Laboratory for Coronaviruses, Laboratory Medicine, Leuven, Belgium	KU Leuven, Rega Institute, Clinical and Epidemiological Virology	Tony Wawina-Bokalanga et al
Belgium/rega-0801768/2020	EPI_ISL_734845	UZ Leuven, National Reference Laboratory for Coronaviruses, Laboratory Medicine, Leuven, Belgium	KU Leuven, Rega Institute, Clinical and Epidemiological Virology	Tony Wawina-Bokalanga et al
Belgium/rega-0801769/2020	EPI_ISL_734846	UZ Leuven, National Reference Laboratory for Coronaviruses, Laboratory Medicine, Leuven, Belgium	KU Leuven, Rega Institute, Clinical and Epidemiological Virology	Tony Wawina-Bokalanga et al
Belgium/rega-0801770/2020	EPI_ISL_734847	UZ Leuven, National Reference Laboratory for Coronaviruses, Laboratory Medicine, Leuven, Belgium	KU Leuven, Rega Institute, Clinical and Epidemiological Virology	Tony Wawina-Bokalanga et al
Belgium/rega-0801771/2020	EPI_ISL_734848	UZ Leuven, National Reference Laboratory for Coronaviruses, Laboratory Medicine, Leuven, Belgium	KU Leuven, Rega Institute, Clinical and Epidemiological Virology	Tony Wawina-Bokalanga et al
Belgium/rega-0801772/2020	EPI_ISL_734849	UZ Leuven, National Reference Laboratory for Coronaviruses, Laboratory Medicine, Leuven, Belgium	KU Leuven, Rega Institute, Clinical and Epidemiological Virology	Tony Wawina-Bokalanga et al
Belgium/rega-0801773/2020	EPI_ISL_734850	UZ Leuven, National Reference Laboratory for Coronaviruses, Laboratory Medicine, Leuven, Belgium	KU Leuven, Rega Institute, Clinical and Epidemiological Virology	Tony Wawina-Bokalanga et al
Belgium/rega-0801774/2020	EPI_ISL_734851	UZ Leuven, National Reference Laboratory for Coronaviruses, Laboratory Medicine, Leuven, Belgium	KU Leuven, Rega Institute, Clinical and Epidemiological Virology	Tony Wawina-Bokalanga et al
Belgium/rega-0801783/2020	EPI_ISL_734852	UZ Leuven, National Reference Laboratory for Coronaviruses, Laboratory Medicine, Leuven, Belgium	KU Leuven, Rega Institute, Clinical and Epidemiological Virology	Tony Wawina-Bokalanga et al
Belgium/rega-0801784/2020	EPI_ISL_734853	UZ Leuven, National Reference Laboratory for Coronaviruses, Laboratory Medicine, Leuven, Belgium	KU Leuven, Rega Institute, Clinical and Epidemiological Virology	Tony Wawina-Bokalanga et al
Belgium/rega-0801786/2020	EPI_ISL_734854	UZ Leuven, National Reference Laboratory for Coronaviruses, Laboratory Medicine, Leuven, Belgium	KU Leuven, Rega Institute, Clinical and Epidemiological Virology	Tony Wawina-Bokalanga et al
Belgium/rega-0801788/2020	EPI_ISL_734855	UZ Leuven, National Reference Laboratory for Coronaviruses, Laboratory Medicine, Leuven, Belgium	KU Leuven, Rega Institute, Clinical and Epidemiological Virology	Tony Wawina-Bokalanga et al
Belgium/rega-0801793/2020	EPI_ISL_734856	UZ Leuven, National Reference Laboratory for Coronaviruses, Laboratory Medicine, Leuven, Belgium	KU Leuven, Rega Institute, Clinical and Epidemiological Virology	Tony Wawina-Bokalanga et al
Belgium/rega-0801794/2020	EPI_ISL_734857	UZ Leuven, National Reference Laboratory for Coronaviruses, Laboratory Medicine, Leuven, Belgium	KU Leuven, Rega Institute, Clinical and Epidemiological Virology	Tony Wawina-Bokalanga et al
Belgium/rega-0801795/2020	EPI_ISL_734858	UZ Leuven, National Reference Laboratory for Coronaviruses, Laboratory Medicine, Leuven, Belgium	KU Leuven, Rega Institute, Clinical and Epidemiological Virology	Tony Wawina-Bokalanga et al
Belgium/rega-0801796/2020	EPI_ISL_734859	UZ Leuven, National Reference Laboratory for Coronaviruses, Laboratory Medicine, Leuven, Belgium	KU Leuven, Rega Institute, Clinical and Epidemiological Virology	Tony Wawina-Bokalanga et al
Belgium/rega-0801797/2020	EPI_ISL_734860	UZ Leuven, National Reference Laboratory for Coronaviruses, Laboratory Medicine, Leuven, Belgium	KU Leuven, Rega Institute, Clinical and Epidemiological Virology	Tony Wawina-Bokalanga et al
Belgium/rega-0801798/2020	EPI_ISL_734861	UZ Leuven, National Reference Laboratory for Coronaviruses, Laboratory Medicine, Leuven, Belgium	KU Leuven, Rega Institute, Clinical and Epidemiological Virology	Tony Wawina-Bokalanga et al
Belgium/rega-0801799/2020	EPI_ISL_734862	UZ Leuven, National Reference Laboratory for Coronaviruses, Laboratory Medicine, Leuven, Belgium	KU Leuven, Rega Institute, Clinical and Epidemiological Virology	Tony Wawina-Bokalanga et al
Belgium/rega-0801800/2020	EPI_ISL_734863	UZ Leuven, National Reference Laboratory for Coronaviruses, Laboratory Medicine, Leuven, Belgium	KU Leuven, Rega Institute, Clinical and Epidemiological Virology	Tony Wawina-Bokalanga et al
Belgium/rega-0801801/2020	EPI_ISL_734864	UZ Leuven, National Reference Laboratory for Coronaviruses, Laboratory Medicine, Leuven, Belgium	KU Leuven, Rega Institute, Clinical and Epidemiological Virology	Tony Wawina-Bokalanga et al
Belgium/rega-0801923/2020	EPI_ISL_734865	UZ Leuven, National Reference Laboratory for Coronaviruses, Laboratory Medicine, Leuven, Belgium	KU Leuven, Rega Institute, Clinical and Epidemiological Virology	Tony Wawina-Bokalanga et al
Belgium/rega-0801924/2020	EPI_ISL_734866	UZ Leuven, National Reference Laboratory for Coronaviruses, Laboratory Medicine, Leuven, Belgium	KU Leuven, Rega Institute, Clinical and Epidemiological Virology	Tony Wawina-Bokalanga et al
Belgium/rega-0801925/2020	EPI_ISL_734867	UZ Leuven, National Reference Laboratory for Coronaviruses, Laboratory Medicine, Leuven, Belgium	KU Leuven, Rega Institute, Clinical and Epidemiological Virology	Tony Wawina-Bokalanga et al
Belgium/rega-0801926/2020	EPI_ISL_734868	UZ Leuven, National Reference Laboratory for Coronaviruses, Laboratory Medicine, Leuven, Belgium	KU Leuven, Rega Institute, Clinical and Epidemiological Virology	Tony Wawina-Bokalanga et al
Belgium/rega-0801927/2020	EPI_ISL_734869	UZ Leuven, National Reference Laboratory for Coronaviruses, Laboratory Medicine, Leuven, Belgium	KU Leuven, Rega Institute, Clinical and Epidemiological Virology	Tony Wawina-Bokalanga et al
Belgium/rega-0801928/2020	EPI_ISL_734870	UZ Leuven, National Reference Laboratory for Coronaviruses, Laboratory Medicine, Leuven, Belgium	KU Leuven, Rega Institute, Clinical and Epidemiological Virology	Tony Wawina-Bokalanga et al
Belgium/rega-0802749/2020	EPI_ISL_734871	UZ Leuven, National Reference Laboratory for Coronaviruses, Laboratory Medicine, Leuven, Belgium	KU Leuven, Rega Institute, Clinical and Epidemiological Virology	Tony Wawina-Bokalanga et al
Belgium/rega-0802750/2020	EPI_ISL_734872	UZ Leuven, National Reference Laboratory for Coronaviruses, Laboratory Medicine, Leuven, Belgium	KU Leuven, Rega Institute, Clinical and Epidemiological Virology	Tony Wawina-Bokalanga et al
Belgium/rega-0802763/2020	EPI_ISL_734873	UZ Leuven, National Reference Laboratory for Coronaviruses, Laboratory Medicine, Leuven, Belgium	KU Leuven, Rega Institute, Clinical and Epidemiological Virology	Tony Wawina-Bokalanga et al
Belgium/rega-0802764/2020	EPI_ISL_734874	UZ Leuven, National Reference Laboratory for Coronaviruses, Laboratory Medicine, Leuven, Belgium	KU Leuven, Rega Institute, Clinical and Epidemiological Virology	Tony Wawina-Bokalanga et al
Belgium/rega-0802775/2020	EPI_ISL_734875	UZ Leuven, National Reference Laboratory for Coronaviruses, Laboratory Medicine, Leuven, Belgium	KU Leuven, Rega Institute, Clinical and Epidemiological Virology	Tony Wawina-Bokalanga et al
Belgium/rega-0802776/2020	EPI_ISL_734876	UZ Leuven, National Reference Laboratory for Coronaviruses, Laboratory Medicine, Leuven, Belgium	KU Leuven, Rega Institute, Clinical and Epidemiological Virology	Tony Wawina-Bokalanga et al
Belgium/rega-0803720/2020	EPI_ISL_734877	UZ Leuven, National Reference Laboratory for Coronaviruses, Laboratory Medicine, Leuven, Belgium	KU Leuven, Rega Institute, Clinical and Epidemiological Virology	Tony Wawina-Bokalanga et al
Belgium/rega-0803721/2020	EPI_ISL_734878	UZ Leuven, National Reference Laboratory for Coronaviruses, Laboratory Medicine, Leuven, Belgium	KU Leuven, Rega Institute, Clinical and Epidemiological Virology	Tony Wawina-Bokalanga et al
Belgium/rega-0803722/2020	EPI_ISL_734879	UZ Leuven, National Reference Laboratory for Coronaviruses, Laboratory Medicine, Leuven, Belgium	KU Leuven, Rega Institute, Clinical and Epidemiological Virology	Tony Wawina-Bokalanga et al
Belgium/rega-0803723/2020	EPI_ISL_734880	UZ Leuven, National Reference Laboratory for Coronaviruses, Laboratory Medicine, Leuven, Belgium	KU Leuven, Rega Institute, Clinical and Epidemiological Virology	Tony Wawina-Bokalanga et al
Belgium/rega-0803724/2020	EPI_ISL_734881	UZ Leuven, National Reference Laboratory for Coronaviruses, Laboratory Medicine, Leuven, Belgium	KU Leuven, Rega Institute, Clinical and Epidemiological Virology	Tony Wawina-Bokalanga et al
Belgium/rega-0803725/2020	EPI_ISL_734882	UZ Leuven, National Reference Laboratory for Coronaviruses, Laboratory Medicine, Leuven, Belgium	KU Leuven, Rega Institute, Clinical and Epidemiological Virology	Tony Wawina-Bokalanga et al
Belgium/rega-0803727/2020	EPI_ISL_734883	UZ Leuven, National Reference Laboratory for Coronaviruses, Laboratory Medicine, Leuven, Belgium	KU Leuven, Rega Institute, Clinical and Epidemiological Virology	Tony Wawina-Bokalanga et al
Belgium/rega-0803730/2020	EPI_ISL_734884	UZ Leuven, National Reference Laboratory for Coronaviruses, Laboratory Medicine, Leuven, Belgium	KU Leuven, Rega Institute, Clinical and Epidemiological Virology	Tony Wawina-Bokalanga et al
Belgium/rega-0803732/2020	EPI_ISL_734885	UZ Leuven, National Reference Laboratory for Coronaviruses, Laboratory Medicine, Leuven, Belgium	KU Leuven, Rega Institute, Clinical and Epidemiological Virology	Tony Wawina-Bokalanga et al
Belgium/rega-0803733/2020	EPI_ISL_734886	UZ Leuven, National Reference Laboratory for Coronaviruses, Laboratory Medicine, Leuven, Belgium	KU Leuven, Rega Institute, Clinical and Epidemiological Virology	Tony Wawina-Bokalanga et al
Belgium/rega-0803734/2020	EPI_ISL_734887	UZ Leuven, National Reference Laboratory for Coronaviruses, Laboratory Medicine, Leuven, Belgium	KU Leuven, Rega Institute, Clinical and Epidemiological Virology	Tony Wawina-Bokalanga et al
Belgium/rega-0803736/2020	EPI_ISL_734888	UZ Leuven, National Reference Laboratory for Coronaviruses, Laboratory Medicine, Leuven, Belgium	KU Leuven, Rega Institute, Clinical and Epidemiological Virology	Tony Wawina-Bokalanga et al
Belgium/rega-0803737/2020	EPI_ISL_734889	UZ Leuven, National Reference Laboratory for Coronaviruses, Laboratory Medicine, Leuven, Belgium	KU Leuven, Rega Institute, Clinical and Epidemiological Virology	Tony Wawina-Bokalanga et al
Belgium/rega-0803739/2020	EPI_ISL_734890	UZ Leuven, National Reference Laboratory for Coronaviruses, Laboratory Medicine, Leuven, Belgium	KU Leuven, Rega Institute, Clinical and Epidemiological Virology	Tony Wawina-Bokalanga et al
Belgium/rega-0803740/2020	EPI_ISL_734891	UZ Leuven, National Reference Laboratory for Coronaviruses, Laboratory Medicine, Leuven, Belgium	KU Leuven, Rega Institute, Clinical and Epidemiological Virology	Tony Wawina-Bokalanga et al
Belgium/rega-0803741/2020	EPI_ISL_734892	UZ Leuven, National Reference Laboratory for Coronaviruses, Laboratory Medicine, Leuven, Belgium	KU Leuven, Rega Institute, Clinical and Epidemiological Virology	Tony Wawina-Bokalanga et al
Belgium/rega-0803745/2020	EPI_ISL_734893	UZ Leuven, National Reference Laboratory for Coronaviruses, Laboratory Medicine, Leuven, Belgium	KU Leuven, Rega Institute, Clinical and Epidemiological Virology	Tony Wawina-Bokalanga et al
Belgium/rega-0803746/2020	EPI_ISL_734894	UZ Leuven, National Reference Laboratory for Coronaviruses, Laboratory Medicine, Leuven, Belgium	KU Leuven, Rega Institute, Clinical and Epidemiological Virology	Tony Wawina-Bokalanga et al
Belgium/rega-0803747/2020	EPI_ISL_734895	UZ Leuven, National Reference Laboratory for Coronaviruses, Laboratory Medicine, Leuven, Belgium	KU Leuven, Rega Institute, Clinical and Epidemiological Virology	Tony Wawina-Bokalanga et al
Belgium/rega-0803751/2020	EPI_ISL_734896	UZ Leuven, National Reference Laboratory for Coronaviruses, Laboratory Medicine, Leuven, Belgium	KU Leuven, Rega Institute, Clinical and Epidemiological Virology	Tony Wawina-Bokalanga et al
Belgium/rega-0803753/2020	EPI_ISL_734897	UZ Leuven, National Reference Laboratory for Coronaviruses, Laboratory Medicine, Leuven, Belgium	KU Leuven, Rega Institute, Clinical and Epidemiological Virology	Tony Wawina-Bokalanga et al
Belgium/rega-0803755/2020	EPI_ISL_734898	UZ Leuven, National Reference Laboratory for Coronaviruses, Laboratory Medicine, Leuven, Belgium	KU Leuven, Rega Institute, Clinical and Epidemiological Virology	Tony Wawina-Bokalanga et al
Belgium/rega-0803756/2020	EPI_ISL_734899	UZ Leuven, National Reference Laboratory for Coronaviruses, Laboratory Medicine, Leuven, Belgium	KU Leuven, Rega Institute, Clinical and Epidemiological Virology	Tony Wawina-Bokalanga et al
Belgium/rega-0803757/2020	EPI_ISL_734900	UZ Leuven, National Reference Laboratory for Coronaviruses, Laboratory Medicine, Leuven, Belgium	KU Leuven, Rega Institute, Clinical and Epidemiological Virology	Tony Wawina-Bokalanga et al
Belgium/rega-0803758/2020	EPI_ISL_734901	UZ Leuven, National Reference Laboratory for Coronaviruses, Laboratory Medicine, Leuven, Belgium	KU Leuven, Rega Institute, Clinical and Epidemiological Virology	Tony Wawina-Bokalanga et al
Belgium/rega-0803759/2020	EPI_ISL_734902	UZ Leuven, National Reference Laboratory for Coronaviruses, Laboratory Medicine, Leuven, Belgium	KU Leuven, Rega Institute, Clinical and Epidemiological Virology	Tony Wawina-Bokalanga et al
Belgium/rega-0803760/2020	EPI_ISL_734903	UZ Leuven, National Reference Laboratory for Coronaviruses, Laboratory Medicine, Leuven, Belgium	KU Leuven, Rega Institute, Clinical and Epidemiological Virology	Tony Wawina-Bokalanga et al
Belgium/rega-0803765/2020	EPI_ISL_734904	UZ Leuven, National Reference Laboratory for Coronaviruses, Laboratory Medicine, Leuven, Belgium	KU Leuven, Rega Institute, Clinical and Epidemiological Virology	Tony Wawina-Bokalanga et al
Belgium/rega-0803766/2020	EPI_ISL_734905	UZ Leuven, National Reference Laboratory for Coronaviruses, Laboratory Medicine, Leuven, Belgium	KU Leuven, Rega Institute, Clinical and Epidemiological Virology	Tony Wawina-Bokalanga et al
Belgium/rega-0804719/2020	EPI_ISL_734906	UZ Leuven, National Reference Laboratory for Coronaviruses, Laboratory Medicine, Leuven, Belgium	KU Leuven, Rega Institute, Clinical and Epidemiological Virology	Tony Wawina-Bokalanga et al
Belgium/rega-0804726/2020	EPI_ISL_734907	UZ Leuven, National Reference Laboratory for Coronaviruses, Laboratory Medicine, Leuven, Belgium	KU Leuven, Rega Institute, Clinical and Epidemiological Virology	Tony Wawina-Bokalanga et al
Belgium/rega-0804728/2020	EPI_ISL_734908	UZ Leuven, National Reference Laboratory for Coronaviruses, Laboratory Medicine, Leuven, Belgium	KU Leuven, Rega Institute, Clinical and Epidemiological Virology	Tony Wawina-Bokalanga et al
Belgium/rega-0804729/2020	EPI_ISL_734909	UZ Leuven, National Reference Laboratory for Coronaviruses, Laboratory Medicine, Leuven, Belgium	KU Leuven, Rega Institute, Clinical and Epidemiological Virology	Tony Wawina-Bokalanga et al
Belgium/rega-0804731/2020	EPI_ISL_734910	UZ Leuven, National Reference Laboratory for Coronaviruses, Laboratory Medicine, Leuven, Belgium	KU Leuven, Rega Institute, Clinical and Epidemiological Virology	Tony Wawina-Bokalanga et al
Belgium/rega-0804735/2020	EPI_ISL_734911	UZ Leuven, National Reference Laboratory for Coronaviruses, Laboratory Medicine, Leuven, Belgium	KU Leuven, Rega Institute, Clinical and Epidemiological Virology	Tony Wawina-Bokalanga et al
Belgium/rega-0804738/2020	EPI_ISL_734912	UZ Leuven, National Reference Laboratory for Coronaviruses, Laboratory Medicine, Leuven, Belgium	KU Leuven, Rega Institute, Clinical and Epidemiological Virology	Tony Wawina-Bokalanga et al
Belgium/rega-0804742/2020	EPI_ISL_734913	UZ Leuven, National Reference Laboratory for Coronaviruses, Laboratory Medicine, Leuven, Belgium	KU Leuven, Rega Institute, Clinical and Epidemiological Virology	Tony Wawina-Bokalanga et al
Belgium/rega-0804743/2020	EPI_ISL_734914	UZ Leuven, National Reference Laboratory for Coronaviruses, Laboratory Medicine, Leuven, Belgium	KU Leuven, Rega Institute, Clinical and Epidemiological Virology	Tony Wawina-Bokalanga et al
Belgium/rega-0804744/2020	EPI_ISL_734915	UZ Leuven, National Reference Laboratory for Coronaviruses, Laboratory Medicine, Leuven, Belgium	KU Leuven, Rega Institute, Clinical and Epidemiological Virology	Tony Wawina-Bokalanga et al
Belgium/rega-0804748/2020	EPI_ISL_734916	UZ Leuven, National Reference Laboratory for Coronaviruses, Laboratory Medicine, Leuven, Belgium	KU Leuven, Rega Institute, Clinical and Epidemiological Virology	Tony Wawina-Bokalanga et al
Belgium/rega-0908933/2020	EPI_ISL_734917	UZ Leuven, National Reference Laboratory for Coronaviruses, Laboratory Medicine, Leuven, Belgium	KU Leuven, Rega Institute, Clinical and Epidemiological Virology	Tony Wawina-Bokalanga et al
Belgium/rega-0909929/2020	EPI_ISL_734918	UZ Leuven, National Reference Laboratory for Coronaviruses, Laboratory Medicine, Leuven, Belgium	KU Leuven, Rega Institute, Clinical and Epidemiological Virology	Tony Wawina-Bokalanga et al
Belgium/rega-0909930/2020	EPI_ISL_734919	UZ Leuven, National Reference Laboratory for Coronaviruses, Laboratory Medicine, Leuven, Belgium	KU Leuven, Rega Institute, Clinical and Epidemiological Virology	Tony Wawina-Bokalanga et al
Belgium/rega-0909931/2020	EPI_ISL_734920	UZ Leuven, National Reference Laboratory for Coronaviruses, Laboratory Medicine, Leuven, Belgium	KU Leuven, Rega Institute, Clinical and Epidemiological Virology	Tony Wawina-Bokalanga et al
Belgium/rega-0909932/2020	EPI_ISL_734921	UZ Leuven, National Reference Laboratory for Coronaviruses, Laboratory Medicine, Leuven, Belgium	KU Leuven, Rega Institute, Clinical and Epidemiological Virology	Tony Wawina-Bokalanga et al
Belgium/rega-0909934/2020	EPI_ISL_734922	UZ Leuven, National Reference Laboratory for Coronaviruses, Laboratory Medicine, Leuven, Belgium	KU Leuven, Rega Institute, Clinical and Epidemiological Virology	Tony Wawina-Bokalanga et al
Belgium/rega-0910935/2020	EPI_ISL_734923	UZ Leuven, National Reference Laboratory for Coronaviruses, Laboratory Medicine, Leuven, Belgium	KU Leuven, Rega Institute, Clinical and Epidemiological Virology	Tony Wawina-Bokalanga et al
Belgium/rega-0911936/2020	EPI_ISL_734924	UZ Leuven, National Reference Laboratory for Coronaviruses, Laboratory Medicine, Leuven, Belgium	KU Leuven, Rega Institute, Clinical and Epidemiological Virology	Tony Wawina-Bokalanga et al
Belgium/rega-0911937/2020	EPI_ISL_734925	UZ Leuven, National Reference Laboratory for Coronaviruses, Laboratory Medicine, Leuven, Belgium	KU Leuven, Rega Institute, Clinical and Epidemiological Virology	Tony Wawina-Bokalanga et al
Belgium/rega-0911939/2020	EPI_ISL_734926	UZ Leuven, National Reference Laboratory for Coronaviruses, Laboratory Medicine, Leuven, Belgium	KU Leuven, Rega Institute, Clinical and Epidemiological Virology	Tony Wawina-Bokalanga et al
Belgium/rega-0911940/2020	EPI_ISL_734927	UZ Leuven, National Reference Laboratory for Coronaviruses, Laboratory Medicine, Leuven, Belgium	KU Leuven, Rega Institute, Clinical and Epidemiological Virology	Tony Wawina-Bokalanga et al
Belgium/rega-0911945/2020	EPI_ISL_734928	UZ Leuven, National Reference Laboratory for Coronaviruses, Laboratory Medicine, Leuven, Belgium	KU Leuven, Rega Institute, Clinical and Epidemiological Virology	Tony Wawina-Bokalanga et al
Belgium/rega-0912938/2020	EPI_ISL_734929	UZ Leuven, National Reference Laboratory for Coronaviruses, Laboratory Medicine, Leuven, Belgium	KU Leuven, Rega Institute, Clinical and Epidemiological Virology	Tony Wawina-Bokalanga et al
Belgium/rega-0912943/2020	EPI_ISL_734930	UZ Leuven, National Reference Laboratory for Coronaviruses, Laboratory Medicine, Leuven, Belgium	KU Leuven, Rega Institute, Clinical and Epidemiological Virology	Tony Wawina-Bokalanga et al
Belgium/rega-0912944/2020	EPI_ISL_734931	UZ Leuven, National Reference Laboratory for Coronaviruses, Laboratory Medicine, Leuven, Belgium	KU Leuven, Rega Institute, Clinical and Epidemiological Virology	Tony Wawina-Bokalanga et al
Belgium/rega-0913941/2020	EPI_ISL_734932	UZ Leuven, National Reference Laboratory for Coronaviruses, Laboratory Medicine, Leuven, Belgium	KU Leuven, Rega Institute, Clinical and Epidemiological Virology	Tony Wawina-Bokalanga et al
Belgium/rega-0913942/2020	EPI_ISL_734933	UZ Leuven, National Reference Laboratory for Coronaviruses, Laboratory Medicine, Leuven, Belgium	KU Leuven, Rega Institute, Clinical and Epidemiological Virology	Tony Wawina-Bokalanga et al
Belgium/rega-0914947/2020	EPI_ISL_734934	UZ Leuven, National Reference Laboratory for Coronaviruses, Laboratory Medicine, Leuven, Belgium	KU Leuven, Rega Institute, Clinical and Epidemiological Virology	Tony Wawina-Bokalanga et al
Belgium/rega-09151142/2020	EPI_ISL_738223	UZ Leuven, National Reference Laboratory for Coronaviruses, Laboratory Medicine, Leuven, Belgium	KU Leuven, Rega Institute, Clinical and Epidemiological Virology	Tony Wawina-Bokalanga et al
Belgium/rega-09151217/2020	EPI_ISL_734935	UZ Leuven, National Reference Laboratory for Coronaviruses, Laboratory Medicine, Leuven, Belgium	KU Leuven, Rega Institute, Clinical and Epidemiological Virology	Tony Wawina-Bokalanga et al
Belgium/rega-09151223/2020	EPI_ISL_734936	UZ Leuven, National Reference Laboratory for Coronaviruses, Laboratory Medicine, Leuven, Belgium	KU Leuven, Rega Institute, Clinical and Epidemiological Virology	Tony Wawina-Bokalanga et al
Belgium/rega-0915946/2020	EPI_ISL_734937	UZ Leuven, National Reference Laboratory for Coronaviruses, Laboratory Medicine, Leuven, Belgium	KU Leuven, Rega Institute, Clinical and Epidemiological Virology	Tony Wawina-Bokalanga et al
Belgium/rega-0915948/2020	EPI_ISL_734938	UZ Leuven, National Reference Laboratory for Coronaviruses, Laboratory Medicine, Leuven, Belgium	KU Leuven, Rega Institute, Clinical and Epidemiological Virology	Tony Wawina-Bokalanga et al
Belgium/rega-0915949/2020	EPI_ISL_734939	UZ Leuven, National Reference Laboratory for Coronaviruses, Laboratory Medicine, Leuven, Belgium	KU Leuven, Rega Institute, Clinical and Epidemiological Virology	Tony Wawina-Bokalanga et al
Belgium/rega-0915950/2020	EPI_ISL_734940	UZ Leuven, National Reference Laboratory for Coronaviruses, Laboratory Medicine, Leuven, Belgium	KU Leuven, Rega Institute, Clinical and Epidemiological Virology	Tony Wawina-Bokalanga et al
Belgium/rega-0915951/2020	EPI_ISL_734941	UZ Leuven, National Reference Laboratory for Coronaviruses, Laboratory Medicine, Leuven, Belgium	KU Leuven, Rega Institute, Clinical and Epidemiological Virology	Tony Wawina-Bokalanga et al
Belgium/rega-0915952/2020	EPI_ISL_734942	UZ Leuven, National Reference Laboratory for Coronaviruses, Laboratory Medicine, Leuven, Belgium	KU Leuven, Rega Institute, Clinical and Epidemiological Virology	Tony Wawina-Bokalanga et al
Belgium/rega-0915953/2020	EPI_ISL_734943	UZ Leuven, National Reference Laboratory for Coronaviruses, Laboratory Medicine, Leuven, Belgium	KU Leuven, Rega Institute, Clinical and Epidemiological Virology	Tony Wawina-Bokalanga et al
Belgium/rega-0915954/2020	EPI_ISL_734944	UZ Leuven, National Reference Laboratory for Coronaviruses, Laboratory Medicine, Leuven, Belgium	KU Leuven, Rega Institute, Clinical and Epidemiological Virology	Tony Wawina-Bokalanga et al
Belgium/rega-0915955/2020	EPI_ISL_734945	UZ Leuven, National Reference Laboratory for Coronaviruses, Laboratory Medicine, Leuven, Belgium	KU Leuven, Rega Institute, Clinical and Epidemiological Virology	Tony Wawina-Bokalanga et al
Belgium/rega-0915956/2020	EPI_ISL_734946	UZ Leuven, National Reference Laboratory for Coronaviruses, Laboratory Medicine, Leuven, Belgium	KU Leuven, Rega Institute, Clinical and Epidemiological Virology	Tony Wawina-Bokalanga et al
Belgium/rega-0915957/2020	EPI_ISL_734947	UZ Leuven, National Reference Laboratory for Coronaviruses, Laboratory Medicine, Leuven, Belgium	KU Leuven, Rega Institute, Clinical and Epidemiological Virology	Tony Wawina-Bokalanga et al
Belgium/rega-0915964/2020	EPI_ISL_734948	UZ Leuven, National Reference Laboratory for Coronaviruses, Laboratory Medicine, Leuven, Belgium	KU Leuven, Rega Institute, Clinical and Epidemiological Virology	Tony Wawina-Bokalanga et al
Belgium/rega-0915965/2020	EPI_ISL_734949	UZ Leuven, National Reference Laboratory for Coronaviruses, Laboratory Medicine, Leuven, Belgium	KU Leuven, Rega Institute, Clinical and Epidemiological Virology	Tony Wawina-Bokalanga et al
Belgium/rega-0915966/2020	EPI_ISL_734950	UZ Leuven, National Reference Laboratory for Coronaviruses, Laboratory Medicine, Leuven, Belgium	KU Leuven, Rega Institute, Clinical and Epidemiological Virology	Tony Wawina-Bokalanga et al
Belgium/rega-0916958/2020	EPI_ISL_734951	UZ Leuven, National Reference Laboratory for Coronaviruses, Laboratory Medicine, Leuven, Belgium	KU Leuven, Rega Institute, Clinical and Epidemiological Virology	Tony Wawina-Bokalanga et al
Belgium/rega-0916959/2020	EPI_ISL_734952	UZ Leuven, National Reference Laboratory for Coronaviruses, Laboratory Medicine, Leuven, Belgium	KU Leuven, Rega Institute, Clinical and Epidemiological Virology	Tony Wawina-Bokalanga et al
Belgium/rega-0916960/2020	EPI_ISL_734953	UZ Leuven, National Reference Laboratory for Coronaviruses, Laboratory Medicine, Leuven, Belgium	KU Leuven, Rega Institute, Clinical and Epidemiological Virology	Tony Wawina-Bokalanga et al
Belgium/rega-0916961/2020	EPI_ISL_734954	UZ Leuven, National Reference Laboratory for Coronaviruses, Laboratory Medicine, Leuven, Belgium	KU Leuven, Rega Institute, Clinical and Epidemiological Virology	Tony Wawina-Bokalanga et al
Belgium/rega-0916962/2020	EPI_ISL_734955	UZ Leuven, National Reference Laboratory for Coronaviruses, Laboratory Medicine, Leuven, Belgium	KU Leuven, Rega Institute, Clinical and Epidemiological Virology	Tony Wawina-Bokalanga et al
Belgium/rega-0916963/2020	EPI_ISL_734956	UZ Leuven, National Reference Laboratory for Coronaviruses, Laboratory Medicine, Leuven, Belgium	KU Leuven, Rega Institute, Clinical and Epidemiological Virology	Tony Wawina-Bokalanga et al
Belgium/rega-0916967/2020	EPI_ISL_734957	UZ Leuven, National Reference Laboratory for Coronaviruses, Laboratory Medicine, Leuven, Belgium	KU Leuven, Rega Institute, Clinical and Epidemiological Virology	Tony Wawina-Bokalanga et al
Belgium/rega-0916968/2020	EPI_ISL_734958	UZ Leuven, National Reference Laboratory for Coronaviruses, Laboratory Medicine, Leuven, Belgium	KU Leuven, Rega Institute, Clinical and Epidemiological Virology	Tony Wawina-Bokalanga et al
Belgium/rega-0916969/2020	EPI_ISL_734959	UZ Leuven, National Reference Laboratory for Coronaviruses, Laboratory Medicine, Leuven, Belgium	KU Leuven, Rega Institute, Clinical and Epidemiological Virology	Tony Wawina-Bokalanga et al
Belgium/rega-0916970/2020	EPI_ISL_734960	UZ Leuven, National Reference Laboratory for Coronaviruses, Laboratory Medicine, Leuven, Belgium	KU Leuven, Rega Institute, Clinical and Epidemiological Virology	Tony Wawina-Bokalanga et al
Belgium/rega-0916971/2020	EPI_ISL_734961	UZ Leuven, National Reference Laboratory for Coronaviruses, Laboratory Medicine, Leuven, Belgium	KU Leuven, Rega Institute, Clinical and Epidemiological Virology	Tony Wawina-Bokalanga et al
Belgium/rega-0916972/2020	EPI_ISL_734962	UZ Leuven, National Reference Laboratory for Coronaviruses, Laboratory Medicine, Leuven, Belgium	KU Leuven, Rega Institute, Clinical and Epidemiological Virology	Tony Wawina-Bokalanga et al
Belgium/rega-0916973/2020	EPI_ISL_734963	UZ Leuven, National Reference Laboratory for Coronaviruses, Laboratory Medicine, Leuven, Belgium	KU Leuven, Rega Institute, Clinical and Epidemiological Virology	Tony Wawina-Bokalanga et al
Belgium/rega-0916974/2020	EPI_ISL_734964	UZ Leuven, National Reference Laboratory for Coronaviruses, Laboratory Medicine, Leuven, Belgium	KU Leuven, Rega Institute, Clinical and Epidemiological Virology	Tony Wawina-Bokalanga et al
Belgium/rega-0916975/2020	EPI_ISL_734965	UZ Leuven, National Reference Laboratory for Coronaviruses, Laboratory Medicine, Leuven, Belgium	KU Leuven, Rega Institute, Clinical and Epidemiological Virology	Tony Wawina-Bokalanga et al
Belgium/rega-0916976/2020	EPI_ISL_734966	UZ Leuven, National Reference Laboratory for Coronaviruses, Laboratory Medicine, Leuven, Belgium	KU Leuven, Rega Institute, Clinical and Epidemiological Virology	Tony Wawina-Bokalanga et al
Belgium/rega-0916977/2020	EPI_ISL_734967	UZ Leuven, National Reference Laboratory for Coronaviruses, Laboratory Medicine, Leuven, Belgium	KU Leuven, Rega Institute, Clinical and Epidemiological Virology	Tony Wawina-Bokalanga et al
Belgium/rega-0916978/2020	EPI_ISL_734968	UZ Leuven, National Reference Laboratory for Coronaviruses, Laboratory Medicine, Leuven, Belgium	KU Leuven, Rega Institute, Clinical and Epidemiological Virology	Tony Wawina-Bokalanga et al
Belgium/rega-0916979/2020	EPI_ISL_734969	UZ Leuven, National Reference Laboratory for Coronaviruses, Laboratory Medicine, Leuven, Belgium	KU Leuven, Rega Institute, Clinical and Epidemiological Virology	Tony Wawina-Bokalanga et al
Belgium/rega-0916980/2020	EPI_ISL_734970	UZ Leuven, National Reference Laboratory for Coronaviruses, Laboratory Medicine, Leuven, Belgium	KU Leuven, Rega Institute, Clinical and Epidemiological Virology	Tony Wawina-Bokalanga et al
Belgium/rega-0916981/2020	EPI_ISL_734971	UZ Leuven, National Reference Laboratory for Coronaviruses, Laboratory Medicine, Leuven, Belgium	KU Leuven, Rega Institute, Clinical and Epidemiological Virology	Tony Wawina-Bokalanga et al
Belgium/rega-0916982/2020	EPI_ISL_734972	UZ Leuven, National Reference Laboratory for Coronaviruses, Laboratory Medicine, Leuven, Belgium	KU Leuven, Rega Institute, Clinical and Epidemiological Virology	Tony Wawina-Bokalanga et al
Belgium/rega-09171048/2020	EPI_ISL_734973	UZ Leuven, National Reference Laboratory for Coronaviruses, Laboratory Medicine, Leuven, Belgium	KU Leuven, Rega Institute, Clinical and Epidemiological Virology	Tony Wawina-Bokalanga et al
Belgium/rega-09171052/2020	EPI_ISL_734974	UZ Leuven, National Reference Laboratory for Coronaviruses, Laboratory Medicine, Leuven, Belgium	KU Leuven, Rega Institute, Clinical and Epidemiological Virology	Tony Wawina-Bokalanga et al
Belgium/rega-09171137/2020	EPI_ISL_738224	UZ Leuven, National Reference Laboratory for Coronaviruses, Laboratory Medicine, Leuven, Belgium	KU Leuven, Rega Institute, Clinical and Epidemiological Virology	Tony Wawina-Bokalanga et al
Belgium/rega-09171138/2020	EPI_ISL_738225	UZ Leuven, National Reference Laboratory for Coronaviruses, Laboratory Medicine, Leuven, Belgium	KU Leuven, Rega Institute, Clinical and Epidemiological Virology	Tony Wawina-Bokalanga et al
Belgium/rega-09171141/2020	EPI_ISL_738226	UZ Leuven, National Reference Laboratory for Coronaviruses, Laboratory Medicine, Leuven, Belgium	KU Leuven, Rega Institute, Clinical and Epidemiological Virology	Tony Wawina-Bokalanga et al
Belgium/rega-0917983/2020	EPI_ISL_734975	UZ Leuven, National Reference Laboratory for Coronaviruses, Laboratory Medicine, Leuven, Belgium	KU Leuven, Rega Institute, Clinical and Epidemiological Virology	Tony Wawina-Bokalanga et al
Belgium/rega-0917984/2020	EPI_ISL_734976	UZ Leuven, National Reference Laboratory for Coronaviruses, Laboratory Medicine, Leuven, Belgium	KU Leuven, Rega Institute, Clinical and Epidemiological Virology	Tony Wawina-Bokalanga et al
Belgium/rega-0917985/2020	EPI_ISL_734977	UZ Leuven, National Reference Laboratory for Coronaviruses, Laboratory Medicine, Leuven, Belgium	KU Leuven, Rega Institute, Clinical and Epidemiological Virology	Tony Wawina-Bokalanga et al
Belgium/rega-0917986/2020	EPI_ISL_734978	UZ Leuven, National Reference Laboratory for Coronaviruses, Laboratory Medicine, Leuven, Belgium	KU Leuven, Rega Institute, Clinical and Epidemiological Virology	Tony Wawina-Bokalanga et al
Belgium/rega-0917987/2020	EPI_ISL_734979	UZ Leuven, National Reference Laboratory for Coronaviruses, Laboratory Medicine, Leuven, Belgium	KU Leuven, Rega Institute, Clinical and Epidemiological Virology	Tony Wawina-Bokalanga et al
Belgium/rega-0917988/2020	EPI_ISL_734980	UZ Leuven, National Reference Laboratory for Coronaviruses, Laboratory Medicine, Leuven, Belgium	KU Leuven, Rega Institute, Clinical and Epidemiological Virology	Tony Wawina-Bokalanga et al
Belgium/rega-0917989/2020	EPI_ISL_734981	UZ Leuven, National Reference Laboratory for Coronaviruses, Laboratory Medicine, Leuven, Belgium	KU Leuven, Rega Institute, Clinical and Epidemiological Virology	Tony Wawina-Bokalanga et al
Belgium/rega-0917990/2020	EPI_ISL_734982	UZ Leuven, National Reference Laboratory for Coronaviruses, Laboratory Medicine, Leuven, Belgium	KU Leuven, Rega Institute, Clinical and Epidemiological Virology	Tony Wawina-Bokalanga et al
Belgium/rega-0917991/2020	EPI_ISL_734983	UZ Leuven, National Reference Laboratory for Coronaviruses, Laboratory Medicine, Leuven, Belgium	KU Leuven, Rega Institute, Clinical and Epidemiological Virology	Tony Wawina-Bokalanga et al
Belgium/rega-0917992/2020	EPI_ISL_734984	UZ Leuven, National Reference Laboratory for Coronaviruses, Laboratory Medicine, Leuven, Belgium	KU Leuven, Rega Institute, Clinical and Epidemiological Virology	Tony Wawina-Bokalanga et al
Belgium/rega-0917993/2020	EPI_ISL_734985	UZ Leuven, National Reference Laboratory for Coronaviruses, Laboratory Medicine, Leuven, Belgium	KU Leuven, Rega Institute, Clinical and Epidemiological Virology	Tony Wawina-Bokalanga et al
Belgium/rega-0917994/2020	EPI_ISL_734986	UZ Leuven, National Reference Laboratory for Coronaviruses, Laboratory Medicine, Leuven, Belgium	KU Leuven, Rega Institute, Clinical and Epidemiological Virology	Tony Wawina-Bokalanga et al
Belgium/rega-0917995/2020	EPI_ISL_734987	UZ Leuven, National Reference Laboratory for Coronaviruses, Laboratory Medicine, Leuven, Belgium	KU Leuven, Rega Institute, Clinical and Epidemiological Virology	Tony Wawina-Bokalanga et al
Belgium/rega-0917997/2020	EPI_ISL_734988	UZ Leuven, National Reference Laboratory for Coronaviruses, Laboratory Medicine, Leuven, Belgium	KU Leuven, Rega Institute, Clinical and Epidemiological Virology	Tony Wawina-Bokalanga et al
Belgium/rega-0917998/2020	EPI_ISL_734989	UZ Leuven, National Reference Laboratory for Coronaviruses, Laboratory Medicine, Leuven, Belgium	KU Leuven, Rega Institute, Clinical and Epidemiological Virology	Tony Wawina-Bokalanga et al
Belgium/rega-0917999/2020	EPI_ISL_734990	UZ Leuven, National Reference Laboratory for Coronaviruses, Laboratory Medicine, Leuven, Belgium	KU Leuven, Rega Institute, Clinical and Epidemiological Virology	Tony Wawina-Bokalanga et al
Belgium/rega-09181047/2020	EPI_ISL_734991	UZ Leuven, National Reference Laboratory for Coronaviruses, Laboratory Medicine, Leuven, Belgium	KU Leuven, Rega Institute, Clinical and Epidemiological Virology	Tony Wawina-Bokalanga et al
Belgium/rega-09181049/2020	EPI_ISL_734992	UZ Leuven, National Reference Laboratory for Coronaviruses, Laboratory Medicine, Leuven, Belgium	KU Leuven, Rega Institute, Clinical and Epidemiological Virology	Tony Wawina-Bokalanga et al
Belgium/rega-09181050/2020	EPI_ISL_734993	UZ Leuven, National Reference Laboratory for Coronaviruses, Laboratory Medicine, Leuven, Belgium	KU Leuven, Rega Institute, Clinical and Epidemiological Virology	Tony Wawina-Bokalanga et al
Belgium/rega-09181051/2020	EPI_ISL_734994	UZ Leuven, National Reference Laboratory for Coronaviruses, Laboratory Medicine, Leuven, Belgium	KU Leuven, Rega Institute, Clinical and Epidemiological Virology	Tony Wawina-Bokalanga et al
Belgium/rega-09181053/2020	EPI_ISL_734995	UZ Leuven, National Reference Laboratory for Coronaviruses, Laboratory Medicine, Leuven, Belgium	KU Leuven, Rega Institute, Clinical and Epidemiological Virology	Tony Wawina-Bokalanga et al
Belgium/rega-09181054/2020	EPI_ISL_734996	UZ Leuven, National Reference Laboratory for Coronaviruses, Laboratory Medicine, Leuven, Belgium	KU Leuven, Rega Institute, Clinical and Epidemiological Virology	Tony Wawina-Bokalanga et al
Belgium/rega-09181055/2020	EPI_ISL_734997	UZ Leuven, National Reference Laboratory for Coronaviruses, Laboratory Medicine, Leuven, Belgium	KU Leuven, Rega Institute, Clinical and Epidemiological Virology	Tony Wawina-Bokalanga et al
Belgium/rega-09181056/2020	EPI_ISL_734998	UZ Leuven, National Reference Laboratory for Coronaviruses, Laboratory Medicine, Leuven, Belgium	KU Leuven, Rega Institute, Clinical and Epidemiological Virology	Tony Wawina-Bokalanga et al
Belgium/rega-09181057/2020	EPI_ISL_734999	UZ Leuven, National Reference Laboratory for Coronaviruses, Laboratory Medicine, Leuven, Belgium	KU Leuven, Rega Institute, Clinical and Epidemiological Virology	Tony Wawina-Bokalanga et al
Belgium/rega-09181143/2020	EPI_ISL_738227	UZ Leuven, National Reference Laboratory for Coronaviruses, Laboratory Medicine, Leuven, Belgium	KU Leuven, Rega Institute, Clinical and Epidemiological Virology	Tony Wawina-Bokalanga et al
Belgium/rega-0918996/2020	EPI_ISL_735000	UZ Leuven, National Reference Laboratory for Coronaviruses, Laboratory Medicine, Leuven, Belgium	KU Leuven, Rega Institute, Clinical and Epidemiological Virology	Tony Wawina-Bokalanga et al
Belgium/rega-09191058/2020	EPI_ISL_735001	UZ Leuven, National Reference Laboratory for Coronaviruses, Laboratory Medicine, Leuven, Belgium	KU Leuven, Rega Institute, Clinical and Epidemiological Virology	Tony Wawina-Bokalanga et al
Belgium/rega-09191059/2020	EPI_ISL_735002	UZ Leuven, National Reference Laboratory for Coronaviruses, Laboratory Medicine, Leuven, Belgium	KU Leuven, Rega Institute, Clinical and Epidemiological Virology	Tony Wawina-Bokalanga et al
Belgium/rega-09191060/2020	EPI_ISL_735003	UZ Leuven, National Reference Laboratory for Coronaviruses, Laboratory Medicine, Leuven, Belgium	KU Leuven, Rega Institute, Clinical and Epidemiological Virology	Tony Wawina-Bokalanga et al
Belgium/rega-09191211/2020	EPI_ISL_738228	UZ Leuven, National Reference Laboratory for Coronaviruses, Laboratory Medicine, Leuven, Belgium	KU Leuven, Rega Institute, Clinical and Epidemiological Virology	Tony Wawina-Bokalanga et al
Belgium/rega-09201062/2020	EPI_ISL_735004	UZ Leuven, National Reference Laboratory for Coronaviruses, Laboratory Medicine, Leuven, Belgium	KU Leuven, Rega Institute, Clinical and Epidemiological Virology	Tony Wawina-Bokalanga et al
Belgium/rega-09201063/2020	EPI_ISL_735005	UZ Leuven, National Reference Laboratory for Coronaviruses, Laboratory Medicine, Leuven, Belgium	KU Leuven, Rega Institute, Clinical and Epidemiological Virology	Tony Wawina-Bokalanga et al
Belgium/rega-09201144/2020	EPI_ISL_738229	UZ Leuven, National Reference Laboratory for Coronaviruses, Laboratory Medicine, Leuven, Belgium	KU Leuven, Rega Institute, Clinical and Epidemiological Virology	Tony Wawina-Bokalanga et al
Belgium/rega-09211061/2020	EPI_ISL_735006	UZ Leuven, National Reference Laboratory for Coronaviruses, Laboratory Medicine, Leuven, Belgium	KU Leuven, Rega Institute, Clinical and Epidemiological Virology	Tony Wawina-Bokalanga et al
Belgium/rega-09211150/2020	EPI_ISL_738230	UZ Leuven, National Reference Laboratory for Coronaviruses, Laboratory Medicine, Leuven, Belgium	KU Leuven, Rega Institute, Clinical and Epidemiological Virology	Tony Wawina-Bokalanga et al
Belgium/rega-09211151/2020	EPI_ISL_738231	UZ Leuven, National Reference Laboratory for Coronaviruses, Laboratory Medicine, Leuven, Belgium	KU Leuven, Rega Institute, Clinical and Epidemiological Virology	Tony Wawina-Bokalanga et al
Belgium/rega-09221000/2020	EPI_ISL_735007	UZ Leuven, National Reference Laboratory for Coronaviruses, Laboratory Medicine, Leuven, Belgium	KU Leuven, Rega Institute, Clinical and Epidemiological Virology	Tony Wawina-Bokalanga et al
Belgium/rega-09221001/2020	EPI_ISL_735008	UZ Leuven, National Reference Laboratory for Coronaviruses, Laboratory Medicine, Leuven, Belgium	KU Leuven, Rega Institute, Clinical and Epidemiological Virology	Tony Wawina-Bokalanga et al
Belgium/rega-09221002/2020	EPI_ISL_735009	UZ Leuven, National Reference Laboratory for Coronaviruses, Laboratory Medicine, Leuven, Belgium	KU Leuven, Rega Institute, Clinical and Epidemiological Virology	Tony Wawina-Bokalanga et al
Belgium/rega-09221012/2020	EPI_ISL_735010	UZ Leuven, National Reference Laboratory for Coronaviruses, Laboratory Medicine, Leuven, Belgium	KU Leuven, Rega Institute, Clinical and Epidemiological Virology	Tony Wawina-Bokalanga et al
Belgium/rega-09221013/2020	EPI_ISL_735011	UZ Leuven, National Reference Laboratory for Coronaviruses, Laboratory Medicine, Leuven, Belgium	KU Leuven, Rega Institute, Clinical and Epidemiological Virology	Tony Wawina-Bokalanga et al
Belgium/rega-09221014/2020	EPI_ISL_735012	UZ Leuven, National Reference Laboratory for Coronaviruses, Laboratory Medicine, Leuven, Belgium	KU Leuven, Rega Institute, Clinical and Epidemiological Virology	Tony Wawina-Bokalanga et al
Belgium/rega-09221015/2020	EPI_ISL_735013	UZ Leuven, National Reference Laboratory for Coronaviruses, Laboratory Medicine, Leuven, Belgium	KU Leuven, Rega Institute, Clinical and Epidemiological Virology	Tony Wawina-Bokalanga et al
Belgium/rega-09221016/2020	EPI_ISL_735014	UZ Leuven, National Reference Laboratory for Coronaviruses, Laboratory Medicine, Leuven, Belgium	KU Leuven, Rega Institute, Clinical and Epidemiological Virology	Tony Wawina-Bokalanga et al
Belgium/rega-09221017/2020	EPI_ISL_735015	UZ Leuven, National Reference Laboratory for Coronaviruses, Laboratory Medicine, Leuven, Belgium	KU Leuven, Rega Institute, Clinical and Epidemiological Virology	Tony Wawina-Bokalanga et al
Belgium/rega-09221018/2020	EPI_ISL_735016	UZ Leuven, National Reference Laboratory for Coronaviruses, Laboratory Medicine, Leuven, Belgium	KU Leuven, Rega Institute, Clinical and Epidemiological Virology	Tony Wawina-Bokalanga et al
Belgium/rega-09221019/2020	EPI_ISL_735017	UZ Leuven, National Reference Laboratory for Coronaviruses, Laboratory Medicine, Leuven, Belgium	KU Leuven, Rega Institute, Clinical and Epidemiological Virology	Tony Wawina-Bokalanga et al
Belgium/rega-09221020/2020	EPI_ISL_735018	UZ Leuven, National Reference Laboratory for Coronaviruses, Laboratory Medicine, Leuven, Belgium	KU Leuven, Rega Institute, Clinical and Epidemiological Virology	Tony Wawina-Bokalanga et al
Belgium/rega-09221021/2020	EPI_ISL_735019	UZ Leuven, National Reference Laboratory for Coronaviruses, Laboratory Medicine, Leuven, Belgium	KU Leuven, Rega Institute, Clinical and Epidemiological Virology	Tony Wawina-Bokalanga et al
Belgium/rega-09221022/2020	EPI_ISL_735020	UZ Leuven, National Reference Laboratory for Coronaviruses, Laboratory Medicine, Leuven, Belgium	KU Leuven, Rega Institute, Clinical and Epidemiological Virology	Tony Wawina-Bokalanga et al
Belgium/rega-09221024/2020	EPI_ISL_735021	UZ Leuven, National Reference Laboratory for Coronaviruses, Laboratory Medicine, Leuven, Belgium	KU Leuven, Rega Institute, Clinical and Epidemiological Virology	Tony Wawina-Bokalanga et al
Belgium/rega-09221064/2020	EPI_ISL_735022	UZ Leuven, National Reference Laboratory for Coronaviruses, Laboratory Medicine, Leuven, Belgium	KU Leuven, Rega Institute, Clinical and Epidemiological Virology	Tony Wawina-Bokalanga et al
Belgium/rega-09221065/2020	EPI_ISL_735023	UZ Leuven, National Reference Laboratory for Coronaviruses, Laboratory Medicine, Leuven, Belgium	KU Leuven, Rega Institute, Clinical and Epidemiological Virology	Tony Wawina-Bokalanga et al
Belgium/rega-09221139/2020	EPI_ISL_738232	UZ Leuven, National Reference Laboratory for Coronaviruses, Laboratory Medicine, Leuven, Belgium	KU Leuven, Rega Institute, Clinical and Epidemiological Virology	Tony Wawina-Bokalanga et al
Belgium/rega-09221140/2020	EPI_ISL_738233	UZ Leuven, National Reference Laboratory for Coronaviruses, Laboratory Medicine, Leuven, Belgium	KU Leuven, Rega Institute, Clinical and Epidemiological Virology	Tony Wawina-Bokalanga et al
Belgium/rega-09221146/2020	EPI_ISL_738234	UZ Leuven, National Reference Laboratory for Coronaviruses, Laboratory Medicine, Leuven, Belgium	KU Leuven, Rega Institute, Clinical and Epidemiological Virology	Tony Wawina-Bokalanga et al
Belgium/rega-09221147/2020	EPI_ISL_738235	UZ Leuven, National Reference Laboratory for Coronaviruses, Laboratory Medicine, Leuven, Belgium	KU Leuven, Rega Institute, Clinical and Epidemiological Virology	Tony Wawina-Bokalanga et al
Belgium/rega-09221148/2020	EPI_ISL_738236	UZ Leuven, National Reference Laboratory for Coronaviruses, Laboratory Medicine, Leuven, Belgium	KU Leuven, Rega Institute, Clinical and Epidemiological Virology	Tony Wawina-Bokalanga et al
Belgium/rega-09221149/2020	EPI_ISL_738237	UZ Leuven, National Reference Laboratory for Coronaviruses, Laboratory Medicine, Leuven, Belgium	KU Leuven, Rega Institute, Clinical and Epidemiological Virology	Tony Wawina-Bokalanga et al
Belgium/rega-09221229/2020	EPI_ISL_735024	UZ Leuven, National Reference Laboratory for Coronaviruses, Laboratory Medicine, Leuven, Belgium	KU Leuven, Rega Institute, Clinical and Epidemiological Virology	Tony Wawina-Bokalanga et al
Belgium/rega-09221235/2020	EPI_ISL_735025	UZ Leuven, National Reference Laboratory for Coronaviruses, Laboratory Medicine, Leuven, Belgium	KU Leuven, Rega Institute, Clinical and Epidemiological Virology	Tony Wawina-Bokalanga et al
Belgium/rega-09231003/2020	EPI_ISL_735026	UZ Leuven, National Reference Laboratory for Coronaviruses, Laboratory Medicine, Leuven, Belgium	KU Leuven, Rega Institute, Clinical and Epidemiological Virology	Tony Wawina-Bokalanga et al
Belgium/rega-09231004/2020	EPI_ISL_735027	UZ Leuven, National Reference Laboratory for Coronaviruses, Laboratory Medicine, Leuven, Belgium	KU Leuven, Rega Institute, Clinical and Epidemiological Virology	Tony Wawina-Bokalanga et al
Belgium/rega-09231005/2020	EPI_ISL_735028	UZ Leuven, National Reference Laboratory for Coronaviruses, Laboratory Medicine, Leuven, Belgium	KU Leuven, Rega Institute, Clinical and Epidemiological Virology	Tony Wawina-Bokalanga et al
Belgium/rega-09231006/2020	EPI_ISL_735029	UZ Leuven, National Reference Laboratory for Coronaviruses, Laboratory Medicine, Leuven, Belgium	KU Leuven, Rega Institute, Clinical and Epidemiological Virology	Tony Wawina-Bokalanga et al
Belgium/rega-09231007/2020	EPI_ISL_735030	UZ Leuven, National Reference Laboratory for Coronaviruses, Laboratory Medicine, Leuven, Belgium	KU Leuven, Rega Institute, Clinical and Epidemiological Virology	Tony Wawina-Bokalanga et al
Belgium/rega-09231008/2020	EPI_ISL_735031	UZ Leuven, National Reference Laboratory for Coronaviruses, Laboratory Medicine, Leuven, Belgium	KU Leuven, Rega Institute, Clinical and Epidemiological Virology	Tony Wawina-Bokalanga et al
Belgium/rega-09231023/2020	EPI_ISL_735032	UZ Leuven, National Reference Laboratory for Coronaviruses, Laboratory Medicine, Leuven, Belgium	KU Leuven, Rega Institute, Clinical and Epidemiological Virology	Tony Wawina-Bokalanga et al
Belgium/rega-09231025/2020	EPI_ISL_735033	UZ Leuven, National Reference Laboratory for Coronaviruses, Laboratory Medicine, Leuven, Belgium	KU Leuven, Rega Institute, Clinical and Epidemiological Virology	Tony Wawina-Bokalanga et al
Belgium/rega-09231187/2020	EPI_ISL_735034	UZ Leuven, National Reference Laboratory for Coronaviruses, Laboratory Medicine, Leuven, Belgium	KU Leuven, Rega Institute, Clinical and Epidemiological Virology	Tony Wawina-Bokalanga et al
Belgium/rega-09231248/2020	EPI_ISL_735035	UZ Leuven, National Reference Laboratory for Coronaviruses, Laboratory Medicine, Leuven, Belgium	KU Leuven, Rega Institute, Clinical and Epidemiological Virology	Tony Wawina-Bokalanga et al
Belgium/rega-09231254/2020	EPI_ISL_738238	UZ Leuven, National Reference Laboratory for Coronaviruses, Laboratory Medicine, Leuven, Belgium	KU Leuven, Rega Institute, Clinical and Epidemiological Virology	Tony Wawina-Bokalanga et al
Belgium/rega-09241212/2020	EPI_ISL_735036	UZ Leuven, National Reference Laboratory for Coronaviruses, Laboratory Medicine, Leuven, Belgium	KU Leuven, Rega Institute, Clinical and Epidemiological Virology	Tony Wawina-Bokalanga et al
Belgium/rega-09241218/2020	EPI_ISL_735037	UZ Leuven, National Reference Laboratory for Coronaviruses, Laboratory Medicine, Leuven, Belgium	KU Leuven, Rega Institute, Clinical and Epidemiological Virology	Tony Wawina-Bokalanga et al
Belgium/rega-09241224/2020	EPI_ISL_735038	UZ Leuven, National Reference Laboratory for Coronaviruses, Laboratory Medicine, Leuven, Belgium	KU Leuven, Rega Institute, Clinical and Epidemiological Virology	Tony Wawina-Bokalanga et al
Belgium/rega-09241230/2020	EPI_ISL_735039	UZ Leuven, National Reference Laboratory for Coronaviruses, Laboratory Medicine, Leuven, Belgium	KU Leuven, Rega Institute, Clinical and Epidemiological Virology	Tony Wawina-Bokalanga et al
Belgium/rega-09241236/2020	EPI_ISL_735040	UZ Leuven, National Reference Laboratory for Coronaviruses, Laboratory Medicine, Leuven, Belgium	KU Leuven, Rega Institute, Clinical and Epidemiological Virology	Tony Wawina-Bokalanga et al
Belgium/rega-09241241/2020	EPI_ISL_735041	UZ Leuven, National Reference Laboratory for Coronaviruses, Laboratory Medicine, Leuven, Belgium	KU Leuven, Rega Institute, Clinical and Epidemiological Virology	Tony Wawina-Bokalanga et al
Belgium/rega-09241242/2020	EPI_ISL_735042	UZ Leuven, National Reference Laboratory for Coronaviruses, Laboratory Medicine, Leuven, Belgium	KU Leuven, Rega Institute, Clinical and Epidemiological Virology	Tony Wawina-Bokalanga et al
Belgium/rega-09241247/2020	EPI_ISL_738239	UZ Leuven, National Reference Laboratory for Coronaviruses, Laboratory Medicine, Leuven, Belgium	KU Leuven, Rega Institute, Clinical and Epidemiological Virology	Tony Wawina-Bokalanga et al
Belgium/rega-09241253/2020	EPI_ISL_735043	UZ Leuven, National Reference Laboratory for Coronaviruses, Laboratory Medicine, Leuven, Belgium	KU Leuven, Rega Institute, Clinical and Epidemiological Virology	Tony Wawina-Bokalanga et al
Belgium/rega-10021219/2020	EPI_ISL_734487	UZ Leuven, National Reference Laboratory for Coronaviruses, Laboratory Medicine, Leuven, Belgium	KU Leuven, Rega Institute, Clinical and Epidemiological Virology	Tony Wawina-Bokalanga et al
Belgium/rega-10021225/2020	EPI_ISL_734497	UZ Leuven, National Reference Laboratory for Coronaviruses, Laboratory Medicine, Leuven, Belgium	KU Leuven, Rega Institute, Clinical and Epidemiological Virology	Tony Wawina-Bokalanga et al
Belgium/rega-10031026/2020	EPI_ISL_735044	UZ Leuven, National Reference Laboratory for Coronaviruses, Laboratory Medicine, Leuven, Belgium	KU Leuven, Rega Institute, Clinical and Epidemiological Virology	Tony Wawina-Bokalanga et al
Belgium/rega-10031027/2020	EPI_ISL_735045	UZ Leuven, National Reference Laboratory for Coronaviruses, Laboratory Medicine, Leuven, Belgium	KU Leuven, Rega Institute, Clinical and Epidemiological Virology	Tony Wawina-Bokalanga et al
Belgium/rega-10031028/2020	EPI_ISL_735046	UZ Leuven, National Reference Laboratory for Coronaviruses, Laboratory Medicine, Leuven, Belgium	KU Leuven, Rega Institute, Clinical and Epidemiological Virology	Tony Wawina-Bokalanga et al
Belgium/rega-10031030/2020	EPI_ISL_735047	UZ Leuven, National Reference Laboratory for Coronaviruses, Laboratory Medicine, Leuven, Belgium	KU Leuven, Rega Institute, Clinical and Epidemiological Virology	Tony Wawina-Bokalanga et al
Belgium/rega-10031031/2020	EPI_ISL_735048	UZ Leuven, National Reference Laboratory for Coronaviruses, Laboratory Medicine, Leuven, Belgium	KU Leuven, Rega Institute, Clinical and Epidemiological Virology	Tony Wawina-Bokalanga et al
Belgium/rega-10061009/2020	EPI_ISL_735049	UZ Leuven, National Reference Laboratory for Coronaviruses, Laboratory Medicine, Leuven, Belgium	KU Leuven, Rega Institute, Clinical and Epidemiological Virology	Tony Wawina-Bokalanga et al
Belgium/rega-10061010/2020	EPI_ISL_735050	UZ Leuven, National Reference Laboratory for Coronaviruses, Laboratory Medicine, Leuven, Belgium	KU Leuven, Rega Institute, Clinical and Epidemiological Virology	Tony Wawina-Bokalanga et al
Belgium/rega-10061011/2020	EPI_ISL_735051	UZ Leuven, National Reference Laboratory for Coronaviruses, Laboratory Medicine, Leuven, Belgium	KU Leuven, Rega Institute, Clinical and Epidemiological Virology	Tony Wawina-Bokalanga et al
Belgium/rega-10061029/2020	EPI_ISL_735052	UZ Leuven, National Reference Laboratory for Coronaviruses, Laboratory Medicine, Leuven, Belgium	KU Leuven, Rega Institute, Clinical and Epidemiological Virology	Tony Wawina-Bokalanga et al
Belgium/rega-10061032/2020	EPI_ISL_735053	UZ Leuven, National Reference Laboratory for Coronaviruses, Laboratory Medicine, Leuven, Belgium	KU Leuven, Rega Institute, Clinical and Epidemiological Virology	Tony Wawina-Bokalanga et al
Belgium/rega-10061033/2020	EPI_ISL_735054	UZ Leuven, National Reference Laboratory for Coronaviruses, Laboratory Medicine, Leuven, Belgium	KU Leuven, Rega Institute, Clinical and Epidemiological Virology	Tony Wawina-Bokalanga et al
Belgium/rega-10061034/2020	EPI_ISL_735055	UZ Leuven, National Reference Laboratory for Coronaviruses, Laboratory Medicine, Leuven, Belgium	KU Leuven, Rega Institute, Clinical and Epidemiological Virology	Tony Wawina-Bokalanga et al
Belgium/rega-10061035/2020	EPI_ISL_735056	UZ Leuven, National Reference Laboratory for Coronaviruses, Laboratory Medicine, Leuven, Belgium	KU Leuven, Rega Institute, Clinical and Epidemiological Virology	Tony Wawina-Bokalanga et al
Belgium/rega-10061036/2020	EPI_ISL_734488	UZ Leuven, National Reference Laboratory for Coronaviruses, Laboratory Medicine, Leuven, Belgium	KU Leuven, Rega Institute, Clinical and Epidemiological Virology	Tony Wawina-Bokalanga et al
Belgium/rega-10061037/2020	EPI_ISL_735057	UZ Leuven, National Reference Laboratory for Coronaviruses, Laboratory Medicine, Leuven, Belgium	KU Leuven, Rega Institute, Clinical and Epidemiological Virology	Tony Wawina-Bokalanga et al
Belgium/rega-10061038/2020	EPI_ISL_735058	UZ Leuven, National Reference Laboratory for Coronaviruses, Laboratory Medicine, Leuven, Belgium	KU Leuven, Rega Institute, Clinical and Epidemiological Virology	Tony Wawina-Bokalanga et al
Belgium/rega-10061039/2020	EPI_ISL_735059	UZ Leuven, National Reference Laboratory for Coronaviruses, Laboratory Medicine, Leuven, Belgium	KU Leuven, Rega Institute, Clinical and Epidemiological Virology	Tony Wawina-Bokalanga et al
Belgium/rega-10061040/2020	EPI_ISL_735060	UZ Leuven, National Reference Laboratory for Coronaviruses, Laboratory Medicine, Leuven, Belgium	KU Leuven, Rega Institute, Clinical and Epidemiological Virology	Tony Wawina-Bokalanga et al
Belgium/rega-10061041/2020	EPI_ISL_735061	UZ Leuven, National Reference Laboratory for Coronaviruses, Laboratory Medicine, Leuven, Belgium	KU Leuven, Rega Institute, Clinical and Epidemiological Virology	Tony Wawina-Bokalanga et al
Belgium/rega-10061042/2020	EPI_ISL_735062	UZ Leuven, National Reference Laboratory for Coronaviruses, Laboratory Medicine, Leuven, Belgium	KU Leuven, Rega Institute, Clinical and Epidemiological Virology	Tony Wawina-Bokalanga et al
Belgium/rega-10061043/2020	EPI_ISL_735063	UZ Leuven, National Reference Laboratory for Coronaviruses, Laboratory Medicine, Leuven, Belgium	KU Leuven, Rega Institute, Clinical and Epidemiological Virology	Tony Wawina-Bokalanga et al
Belgium/rega-10061044/2020	EPI_ISL_735064	UZ Leuven, National Reference Laboratory for Coronaviruses, Laboratory Medicine, Leuven, Belgium	KU Leuven, Rega Institute, Clinical and Epidemiological Virology	Tony Wawina-Bokalanga et al
Belgium/rega-10061045/2020	EPI_ISL_735065	UZ Leuven, National Reference Laboratory for Coronaviruses, Laboratory Medicine, Leuven, Belgium	KU Leuven, Rega Institute, Clinical and Epidemiological Virology	Tony Wawina-Bokalanga et al
Belgium/rega-10061046/2020	EPI_ISL_735066	UZ Leuven, National Reference Laboratory for Coronaviruses, Laboratory Medicine, Leuven, Belgium	KU Leuven, Rega Institute, Clinical and Epidemiological Virology	Tony Wawina-Bokalanga et al
Belgium/rega-10061145/2020	EPI_ISL_738240	UZ Leuven, National Reference Laboratory for Coronaviruses, Laboratory Medicine, Leuven, Belgium	KU Leuven, Rega Institute, Clinical and Epidemiological Virology	Tony Wawina-Bokalanga et al
Belgium/rega-10061193/2020	EPI_ISL_735067	UZ Leuven, National Reference Laboratory for Coronaviruses, Laboratory Medicine, Leuven, Belgium	KU Leuven, Rega Institute, Clinical and Epidemiological Virology	Tony Wawina-Bokalanga et al
Belgium/rega-10061194/2020	EPI_ISL_735068	UZ Leuven, National Reference Laboratory for Coronaviruses, Laboratory Medicine, Leuven, Belgium	KU Leuven, Rega Institute, Clinical and Epidemiological Virology	Tony Wawina-Bokalanga et al
Belgium/rega-10061195/2020	EPI_ISL_735069	UZ Leuven, National Reference Laboratory for Coronaviruses, Laboratory Medicine, Leuven, Belgium	KU Leuven, Rega Institute, Clinical and Epidemiological Virology	Tony Wawina-Bokalanga et al
Belgium/rega-10061196/2020	EPI_ISL_735070	UZ Leuven, National Reference Laboratory for Coronaviruses, Laboratory Medicine, Leuven, Belgium	KU Leuven, Rega Institute, Clinical and Epidemiological Virology	Tony Wawina-Bokalanga et al
Belgium/rega-10061197/2020	EPI_ISL_735071	UZ Leuven, National Reference Laboratory for Coronaviruses, Laboratory Medicine, Leuven, Belgium	KU Leuven, Rega Institute, Clinical and Epidemiological Virology	Tony Wawina-Bokalanga et al
Belgium/rega-10061198/2020	EPI_ISL_735072	UZ Leuven, National Reference Laboratory for Coronaviruses, Laboratory Medicine, Leuven, Belgium	KU Leuven, Rega Institute, Clinical and Epidemiological Virology	Tony Wawina-Bokalanga et al
Belgium/rega-10061213/2020	EPI_ISL_735073	UZ Leuven, National Reference Laboratory for Coronaviruses, Laboratory Medicine, Leuven, Belgium	KU Leuven, Rega Institute, Clinical and Epidemiological Virology	Tony Wawina-Bokalanga et al
Belgium/rega-10061255/2020	EPI_ISL_735074	UZ Leuven, National Reference Laboratory for Coronaviruses, Laboratory Medicine, Leuven, Belgium	KU Leuven, Rega Institute, Clinical and Epidemiological Virology	Tony Wawina-Bokalanga et al
Belgium/rega-10071231/2020	EPI_ISL_735075	UZ Leuven, National Reference Laboratory for Coronaviruses, Laboratory Medicine, Leuven, Belgium	KU Leuven, Rega Institute, Clinical and Epidemiological Virology	Tony Wawina-Bokalanga et al
Belgium/rega-10071232/2020	EPI_ISL_735076	UZ Leuven, National Reference Laboratory for Coronaviruses, Laboratory Medicine, Leuven, Belgium	KU Leuven, Rega Institute, Clinical and Epidemiological Virology	Tony Wawina-Bokalanga et al
Belgium/rega-10071237/2020	EPI_ISL_735077	UZ Leuven, National Reference Laboratory for Coronaviruses, Laboratory Medicine, Leuven, Belgium	KU Leuven, Rega Institute, Clinical and Epidemiological Virology	Tony Wawina-Bokalanga et al
Belgium/rega-10071243/2020	EPI_ISL_735078	UZ Leuven, National Reference Laboratory for Coronaviruses, Laboratory Medicine, Leuven, Belgium	KU Leuven, Rega Institute, Clinical and Epidemiological Virology	Tony Wawina-Bokalanga et al
Belgium/rega-10071249/2020	EPI_ISL_735079	UZ Leuven, National Reference Laboratory for Coronaviruses, Laboratory Medicine, Leuven, Belgium	KU Leuven, Rega Institute, Clinical and Epidemiological Virology	Tony Wawina-Bokalanga et al
Belgium/rega-10081214/2020	EPI_ISL_735080	UZ Leuven, National Reference Laboratory for Coronaviruses, Laboratory Medicine, Leuven, Belgium	KU Leuven, Rega Institute, Clinical and Epidemiological Virology	Tony Wawina-Bokalanga et al
Belgium/rega-10081215/2020	EPI_ISL_735081	UZ Leuven, National Reference Laboratory for Coronaviruses, Laboratory Medicine, Leuven, Belgium	KU Leuven, Rega Institute, Clinical and Epidemiological Virology	Tony Wawina-Bokalanga et al
Belgium/rega-10081220/2020	EPI_ISL_735082	UZ Leuven, National Reference Laboratory for Coronaviruses, Laboratory Medicine, Leuven, Belgium	KU Leuven, Rega Institute, Clinical and Epidemiological Virology	Tony Wawina-Bokalanga et al
Belgium/rega-10081221/2020	EPI_ISL_735083	UZ Leuven, National Reference Laboratory for Coronaviruses, Laboratory Medicine, Leuven, Belgium	KU Leuven, Rega Institute, Clinical and Epidemiological Virology	Tony Wawina-Bokalanga et al
Belgium/rega-10081226/2020	EPI_ISL_735084	UZ Leuven, National Reference Laboratory for Coronaviruses, Laboratory Medicine, Leuven, Belgium	KU Leuven, Rega Institute, Clinical and Epidemiological Virology	Tony Wawina-Bokalanga et al
Belgium/rega-10081227/2020	EPI_ISL_735085	UZ Leuven, National Reference Laboratory for Coronaviruses, Laboratory Medicine, Leuven, Belgium	KU Leuven, Rega Institute, Clinical and Epidemiological Virology	Tony Wawina-Bokalanga et al
Belgium/rega-10081233/2020	EPI_ISL_735086	UZ Leuven, National Reference Laboratory for Coronaviruses, Laboratory Medicine, Leuven, Belgium	KU Leuven, Rega Institute, Clinical and Epidemiological Virology	Tony Wawina-Bokalanga et al
Belgium/rega-10081238/2020	EPI_ISL_735087	UZ Leuven, National Reference Laboratory for Coronaviruses, Laboratory Medicine, Leuven, Belgium	KU Leuven, Rega Institute, Clinical and Epidemiological Virology	Tony Wawina-Bokalanga et al
Belgium/rega-10081239/2020	EPI_ISL_735088	UZ Leuven, National Reference Laboratory for Coronaviruses, Laboratory Medicine, Leuven, Belgium	KU Leuven, Rega Institute, Clinical and Epidemiological Virology	Tony Wawina-Bokalanga et al
Belgium/rega-10081244/2020	EPI_ISL_735089	UZ Leuven, National Reference Laboratory for Coronaviruses, Laboratory Medicine, Leuven, Belgium	KU Leuven, Rega Institute, Clinical and Epidemiological Virology	Tony Wawina-Bokalanga et al
Belgium/rega-10081245/2020	EPI_ISL_735090	UZ Leuven, National Reference Laboratory for Coronaviruses, Laboratory Medicine, Leuven, Belgium	KU Leuven, Rega Institute, Clinical and Epidemiological Virology	Tony Wawina-Bokalanga et al
Belgium/rega-10081250/2020	EPI_ISL_735091	UZ Leuven, National Reference Laboratory for Coronaviruses, Laboratory Medicine, Leuven, Belgium	KU Leuven, Rega Institute, Clinical and Epidemiological Virology	Tony Wawina-Bokalanga et al
Belgium/rega-10081251/2020	EPI_ISL_735092	UZ Leuven, National Reference Laboratory for Coronaviruses, Laboratory Medicine, Leuven, Belgium	KU Leuven, Rega Institute, Clinical and Epidemiological Virology	Tony Wawina-Bokalanga et al
Belgium/rega-10081256/2020	EPI_ISL_735093	UZ Leuven, National Reference Laboratory for Coronaviruses, Laboratory Medicine, Leuven, Belgium	KU Leuven, Rega Institute, Clinical and Epidemiological Virology	Tony Wawina-Bokalanga et al
Belgium/rega-10081257/2020	EPI_ISL_735094	UZ Leuven, National Reference Laboratory for Coronaviruses, Laboratory Medicine, Leuven, Belgium	KU Leuven, Rega Institute, Clinical and Epidemiological Virology	Tony Wawina-Bokalanga et al
Belgium/rega-10121446/2020	EPI_ISL_738498	UZ Leuven, National Reference Laboratory for Coronaviruses, Laboratory Medicine, Leuven, Belgium	KU Leuven, Rega Institute, Clinical and Epidemiological Virology	Tony Wawina-Bokalanga et al
Belgium/rega-10131360/2020	EPI_ISL_738413	UZ Leuven, National Reference Laboratory for Coronaviruses, Laboratory Medicine, Leuven, Belgium	KU Leuven, Rega Institute, Clinical and Epidemiological Virology	Tony Wawina-Bokalanga et al
Belgium/rega-10131418/2020	EPI_ISL_738470	UZ Leuven, National Reference Laboratory for Coronaviruses, Laboratory Medicine, Leuven, Belgium	KU Leuven, Rega Institute, Clinical and Epidemiological Virology	Tony Wawina-Bokalanga et al
Belgium/rega-10131423/2020	EPI_ISL_738475	UZ Leuven, National Reference Laboratory for Coronaviruses, Laboratory Medicine, Leuven, Belgium	KU Leuven, Rega Institute, Clinical and Epidemiological Virology	Tony Wawina-Bokalanga et al
Belgium/rega-10131434/2020	EPI_ISL_738486	UZ Leuven, National Reference Laboratory for Coronaviruses, Laboratory Medicine, Leuven, Belgium	KU Leuven, Rega Institute, Clinical and Epidemiological Virology	Tony Wawina-Bokalanga et al
Belgium/rega-10131440/2020	EPI_ISL_738492	UZ Leuven, National Reference Laboratory for Coronaviruses, Laboratory Medicine, Leuven, Belgium	KU Leuven, Rega Institute, Clinical and Epidemiological Virology	Tony Wawina-Bokalanga et al
Belgium/rega-10141366/2020	EPI_ISL_738419	UZ Leuven, National Reference Laboratory for Coronaviruses, Laboratory Medicine, Leuven, Belgium	KU Leuven, Rega Institute, Clinical and Epidemiological Virology	Tony Wawina-Bokalanga et al
Belgium/rega-10141372/2020	EPI_ISL_738425	UZ Leuven, National Reference Laboratory for Coronaviruses, Laboratory Medicine, Leuven, Belgium	KU Leuven, Rega Institute, Clinical and Epidemiological Virology	Tony Wawina-Bokalanga et al
Belgium/rega-10141378/2020	EPI_ISL_738360	UZ Leuven, National Reference Laboratory for Coronaviruses, Laboratory Medicine, Leuven, Belgium	KU Leuven, Rega Institute, Clinical and Epidemiological Virology	Tony Wawina-Bokalanga et al
Belgium/rega-10141384/2020	EPI_ISL_738436	UZ Leuven, National Reference Laboratory for Coronaviruses, Laboratory Medicine, Leuven, Belgium	KU Leuven, Rega Institute, Clinical and Epidemiological Virology	Tony Wawina-Bokalanga et al
Belgium/rega-10141390/2020	EPI_ISL_738442	UZ Leuven, National Reference Laboratory for Coronaviruses, Laboratory Medicine, Leuven, Belgium	KU Leuven, Rega Institute, Clinical and Epidemiological Virology	Tony Wawina-Bokalanga et al
Belgium/rega-10141395/2020	EPI_ISL_738447	UZ Leuven, National Reference Laboratory for Coronaviruses, Laboratory Medicine, Leuven, Belgium	KU Leuven, Rega Institute, Clinical and Epidemiological Virology	Tony Wawina-Bokalanga et al
Belgium/rega-10141396/2020	EPI_ISL_738448	UZ Leuven, National Reference Laboratory for Coronaviruses, Laboratory Medicine, Leuven, Belgium	KU Leuven, Rega Institute, Clinical and Epidemiological Virology	Tony Wawina-Bokalanga et al
Belgium/rega-10141401/2020	EPI_ISL_738453	UZ Leuven, National Reference Laboratory for Coronaviruses, Laboratory Medicine, Leuven, Belgium	KU Leuven, Rega Institute, Clinical and Epidemiological Virology	Tony Wawina-Bokalanga et al
Belgium/rega-10141428/2020	EPI_ISL_738480	UZ Leuven, National Reference Laboratory for Coronaviruses, Laboratory Medicine, Leuven, Belgium	KU Leuven, Rega Institute, Clinical and Epidemiological Virology	Tony Wawina-Bokalanga et al
Belgium/rega-10151114/2020	EPI_ISL_735095	UZ Leuven, National Reference Laboratory for Coronaviruses, Laboratory Medicine, Leuven, Belgium	KU Leuven, Rega Institute, Clinical and Epidemiological Virology	Tony Wawina-Bokalanga et al
Belgium/rega-10151115/2020	EPI_ISL_735096	UZ Leuven, National Reference Laboratory for Coronaviruses, Laboratory Medicine, Leuven, Belgium	KU Leuven, Rega Institute, Clinical and Epidemiological Virology	Tony Wawina-Bokalanga et al
Belgium/rega-10151116/2020	EPI_ISL_735097	UZ Leuven, National Reference Laboratory for Coronaviruses, Laboratory Medicine, Leuven, Belgium	KU Leuven, Rega Institute, Clinical and Epidemiological Virology	Tony Wawina-Bokalanga et al
Belgium/rega-10151117/2020	EPI_ISL_734495	UZ Leuven, National Reference Laboratory for Coronaviruses, Laboratory Medicine, Leuven, Belgium	KU Leuven, Rega Institute, Clinical and Epidemiological Virology	Tony Wawina-Bokalanga et al
Belgium/rega-10151118/2020	EPI_ISL_735098	UZ Leuven, National Reference Laboratory for Coronaviruses, Laboratory Medicine, Leuven, Belgium	KU Leuven, Rega Institute, Clinical and Epidemiological Virology	Tony Wawina-Bokalanga et al
Belgium/rega-10151119/2020	EPI_ISL_735099	UZ Leuven, National Reference Laboratory for Coronaviruses, Laboratory Medicine, Leuven, Belgium	KU Leuven, Rega Institute, Clinical and Epidemiological Virology	Tony Wawina-Bokalanga et al
Belgium/rega-10151120/2020	EPI_ISL_735100	UZ Leuven, National Reference Laboratory for Coronaviruses, Laboratory Medicine, Leuven, Belgium	KU Leuven, Rega Institute, Clinical and Epidemiological Virology	Tony Wawina-Bokalanga et al
Belgium/rega-10151121/2020	EPI_ISL_735101	UZ Leuven, National Reference Laboratory for Coronaviruses, Laboratory Medicine, Leuven, Belgium	KU Leuven, Rega Institute, Clinical and Epidemiological Virology	Tony Wawina-Bokalanga et al
Belgium/rega-10151183/2020	EPI_ISL_735102	UZ Leuven, National Reference Laboratory for Coronaviruses, Laboratory Medicine, Leuven, Belgium	KU Leuven, Rega Institute, Clinical and Epidemiological Virology	Tony Wawina-Bokalanga et al
Belgium/rega-10151184/2020	EPI_ISL_735103	UZ Leuven, National Reference Laboratory for Coronaviruses, Laboratory Medicine, Leuven, Belgium	KU Leuven, Rega Institute, Clinical and Epidemiological Virology	Tony Wawina-Bokalanga et al
Belgium/rega-10151185/2020	EPI_ISL_735104	UZ Leuven, National Reference Laboratory for Coronaviruses, Laboratory Medicine, Leuven, Belgium	KU Leuven, Rega Institute, Clinical and Epidemiological Virology	Tony Wawina-Bokalanga et al
Belgium/rega-10151186/2020	EPI_ISL_735105	UZ Leuven, National Reference Laboratory for Coronaviruses, Laboratory Medicine, Leuven, Belgium	KU Leuven, Rega Institute, Clinical and Epidemiological Virology	Tony Wawina-Bokalanga et al
Belgium/rega-10181066/2020	EPI_ISL_735106	UZ Leuven, National Reference Laboratory for Coronaviruses, Laboratory Medicine, Leuven, Belgium	KU Leuven, Rega Institute, Clinical and Epidemiological Virology	Tony Wawina-Bokalanga et al
Belgium/rega-10181067/2020	EPI_ISL_735107	UZ Leuven, National Reference Laboratory for Coronaviruses, Laboratory Medicine, Leuven, Belgium	KU Leuven, Rega Institute, Clinical and Epidemiological Virology	Tony Wawina-Bokalanga et al
Belgium/rega-10181068/2020	EPI_ISL_735108	UZ Leuven, National Reference Laboratory for Coronaviruses, Laboratory Medicine, Leuven, Belgium	KU Leuven, Rega Institute, Clinical and Epidemiological Virology	Tony Wawina-Bokalanga et al
Belgium/rega-10181069/2020	EPI_ISL_735109	UZ Leuven, National Reference Laboratory for Coronaviruses, Laboratory Medicine, Leuven, Belgium	KU Leuven, Rega Institute, Clinical and Epidemiological Virology	Tony Wawina-Bokalanga et al
Belgium/rega-10181070/2020	EPI_ISL_735110	UZ Leuven, National Reference Laboratory for Coronaviruses, Laboratory Medicine, Leuven, Belgium	KU Leuven, Rega Institute, Clinical and Epidemiological Virology	Tony Wawina-Bokalanga et al
Belgium/rega-10181071/2020	EPI_ISL_735111	UZ Leuven, National Reference Laboratory for Coronaviruses, Laboratory Medicine, Leuven, Belgium	KU Leuven, Rega Institute, Clinical and Epidemiological Virology	Tony Wawina-Bokalanga et al
Belgium/rega-10181072/2020	EPI_ISL_735112	UZ Leuven, National Reference Laboratory for Coronaviruses, Laboratory Medicine, Leuven, Belgium	KU Leuven, Rega Institute, Clinical and Epidemiological Virology	Tony Wawina-Bokalanga et al
Belgium/rega-10181073/2020	EPI_ISL_735113	UZ Leuven, National Reference Laboratory for Coronaviruses, Laboratory Medicine, Leuven, Belgium	KU Leuven, Rega Institute, Clinical and Epidemiological Virology	Tony Wawina-Bokalanga et al
Belgium/rega-10181074/2020	EPI_ISL_735114	UZ Leuven, National Reference Laboratory for Coronaviruses, Laboratory Medicine, Leuven, Belgium	KU Leuven, Rega Institute, Clinical and Epidemiological Virology	Tony Wawina-Bokalanga et al
Belgium/rega-10181075/2020	EPI_ISL_735115	UZ Leuven, National Reference Laboratory for Coronaviruses, Laboratory Medicine, Leuven, Belgium	KU Leuven, Rega Institute, Clinical and Epidemiological Virology	Tony Wawina-Bokalanga et al
Belgium/rega-10181076/2020	EPI_ISL_735116	UZ Leuven, National Reference Laboratory for Coronaviruses, Laboratory Medicine, Leuven, Belgium	KU Leuven, Rega Institute, Clinical and Epidemiological Virology	Tony Wawina-Bokalanga et al
Belgium/rega-10181077/2020	EPI_ISL_735117	UZ Leuven, National Reference Laboratory for Coronaviruses, Laboratory Medicine, Leuven, Belgium	KU Leuven, Rega Institute, Clinical and Epidemiological Virology	Tony Wawina-Bokalanga et al
Belgium/rega-10181078/2020	EPI_ISL_735118	UZ Leuven, National Reference Laboratory for Coronaviruses, Laboratory Medicine, Leuven, Belgium	KU Leuven, Rega Institute, Clinical and Epidemiological Virology	Tony Wawina-Bokalanga et al
Belgium/rega-10181079/2020	EPI_ISL_735119	UZ Leuven, National Reference Laboratory for Coronaviruses, Laboratory Medicine, Leuven, Belgium	KU Leuven, Rega Institute, Clinical and Epidemiological Virology	Tony Wawina-Bokalanga et al
Belgium/rega-10181080/2020	EPI_ISL_735120	UZ Leuven, National Reference Laboratory for Coronaviruses, Laboratory Medicine, Leuven, Belgium	KU Leuven, Rega Institute, Clinical and Epidemiological Virology	Tony Wawina-Bokalanga et al
Belgium/rega-10181081/2020	EPI_ISL_735121	UZ Leuven, National Reference Laboratory for Coronaviruses, Laboratory Medicine, Leuven, Belgium	KU Leuven, Rega Institute, Clinical and Epidemiological Virology	Tony Wawina-Bokalanga et al
Belgium/rega-10181082/2020	EPI_ISL_735122	UZ Leuven, National Reference Laboratory for Coronaviruses, Laboratory Medicine, Leuven, Belgium	KU Leuven, Rega Institute, Clinical and Epidemiological Virology	Tony Wawina-Bokalanga et al
Belgium/rega-10181083/2020	EPI_ISL_735123	UZ Leuven, National Reference Laboratory for Coronaviruses, Laboratory Medicine, Leuven, Belgium	KU Leuven, Rega Institute, Clinical and Epidemiological Virology	Tony Wawina-Bokalanga et al
Belgium/rega-10181084/2020	EPI_ISL_735124	UZ Leuven, National Reference Laboratory for Coronaviruses, Laboratory Medicine, Leuven, Belgium	KU Leuven, Rega Institute, Clinical and Epidemiological Virology	Tony Wawina-Bokalanga et al
Belgium/rega-10181085/2020	EPI_ISL_735125	UZ Leuven, National Reference Laboratory for Coronaviruses, Laboratory Medicine, Leuven, Belgium	KU Leuven, Rega Institute, Clinical and Epidemiological Virology	Tony Wawina-Bokalanga et al
Belgium/rega-10181086/2020	EPI_ISL_735126	UZ Leuven, National Reference Laboratory for Coronaviruses, Laboratory Medicine, Leuven, Belgium	KU Leuven, Rega Institute, Clinical and Epidemiological Virology	Tony Wawina-Bokalanga et al
Belgium/rega-10181087/2020	EPI_ISL_735127	UZ Leuven, National Reference Laboratory for Coronaviruses, Laboratory Medicine, Leuven, Belgium	KU Leuven, Rega Institute, Clinical and Epidemiological Virology	Tony Wawina-Bokalanga et al
Belgium/rega-10181088/2020	EPI_ISL_735128	UZ Leuven, National Reference Laboratory for Coronaviruses, Laboratory Medicine, Leuven, Belgium	KU Leuven, Rega Institute, Clinical and Epidemiological Virology	Tony Wawina-Bokalanga et al
Belgium/rega-10181089/2020	EPI_ISL_735129	UZ Leuven, National Reference Laboratory for Coronaviruses, Laboratory Medicine, Leuven, Belgium	KU Leuven, Rega Institute, Clinical and Epidemiological Virology	Tony Wawina-Bokalanga et al
Belgium/rega-10181090/2020	EPI_ISL_735130	UZ Leuven, National Reference Laboratory for Coronaviruses, Laboratory Medicine, Leuven, Belgium	KU Leuven, Rega Institute, Clinical and Epidemiological Virology	Tony Wawina-Bokalanga et al
Belgium/rega-10181091/2020	EPI_ISL_735131	UZ Leuven, National Reference Laboratory for Coronaviruses, Laboratory Medicine, Leuven, Belgium	KU Leuven, Rega Institute, Clinical and Epidemiological Virology	Tony Wawina-Bokalanga et al
Belgium/rega-10181111/2020	EPI_ISL_735132	UZ Leuven, National Reference Laboratory for Coronaviruses, Laboratory Medicine, Leuven, Belgium	KU Leuven, Rega Institute, Clinical and Epidemiological Virology	Tony Wawina-Bokalanga et al
Belgium/rega-10181112/2020	EPI_ISL_735133	UZ Leuven, National Reference Laboratory for Coronaviruses, Laboratory Medicine, Leuven, Belgium	KU Leuven, Rega Institute, Clinical and Epidemiological Virology	Tony Wawina-Bokalanga et al
Belgium/rega-10181113/2020	EPI_ISL_735134	UZ Leuven, National Reference Laboratory for Coronaviruses, Laboratory Medicine, Leuven, Belgium	KU Leuven, Rega Institute, Clinical and Epidemiological Virology	Tony Wawina-Bokalanga et al
Belgium/rega-10181163/2020	EPI_ISL_735135	UZ Leuven, National Reference Laboratory for Coronaviruses, Laboratory Medicine, Leuven, Belgium	KU Leuven, Rega Institute, Clinical and Epidemiological Virology	Tony Wawina-Bokalanga et al
Belgium/rega-10181164/2020	EPI_ISL_735136	UZ Leuven, National Reference Laboratory for Coronaviruses, Laboratory Medicine, Leuven, Belgium	KU Leuven, Rega Institute, Clinical and Epidemiological Virology	Tony Wawina-Bokalanga et al
Belgium/rega-10181165/2020	EPI_ISL_735137	UZ Leuven, National Reference Laboratory for Coronaviruses, Laboratory Medicine, Leuven, Belgium	KU Leuven, Rega Institute, Clinical and Epidemiological Virology	Tony Wawina-Bokalanga et al
Belgium/rega-10181166/2020	EPI_ISL_735138	UZ Leuven, National Reference Laboratory for Coronaviruses, Laboratory Medicine, Leuven, Belgium	KU Leuven, Rega Institute, Clinical and Epidemiological Virology	Tony Wawina-Bokalanga et al
Belgium/rega-10181167/2020	EPI_ISL_735139	UZ Leuven, National Reference Laboratory for Coronaviruses, Laboratory Medicine, Leuven, Belgium	KU Leuven, Rega Institute, Clinical and Epidemiological Virology	Tony Wawina-Bokalanga et al
Belgium/rega-10191092/2020	EPI_ISL_735140	UZ Leuven, National Reference Laboratory for Coronaviruses, Laboratory Medicine, Leuven, Belgium	KU Leuven, Rega Institute, Clinical and Epidemiological Virology	Tony Wawina-Bokalanga et al
Belgium/rega-10191093/2020	EPI_ISL_735141	UZ Leuven, National Reference Laboratory for Coronaviruses, Laboratory Medicine, Leuven, Belgium	KU Leuven, Rega Institute, Clinical and Epidemiological Virology	Tony Wawina-Bokalanga et al
Belgium/rega-10191094/2020	EPI_ISL_735142	UZ Leuven, National Reference Laboratory for Coronaviruses, Laboratory Medicine, Leuven, Belgium	KU Leuven, Rega Institute, Clinical and Epidemiological Virology	Tony Wawina-Bokalanga et al
Belgium/rega-10191095/2020	EPI_ISL_735143	UZ Leuven, National Reference Laboratory for Coronaviruses, Laboratory Medicine, Leuven, Belgium	KU Leuven, Rega Institute, Clinical and Epidemiological Virology	Tony Wawina-Bokalanga et al
Belgium/rega-10191096/2020	EPI_ISL_734496	UZ Leuven, National Reference Laboratory for Coronaviruses, Laboratory Medicine, Leuven, Belgium	KU Leuven, Rega Institute, Clinical and Epidemiological Virology	Tony Wawina-Bokalanga et al
Belgium/rega-10191097/2020	EPI_ISL_735144	UZ Leuven, National Reference Laboratory for Coronaviruses, Laboratory Medicine, Leuven, Belgium	KU Leuven, Rega Institute, Clinical and Epidemiological Virology	Tony Wawina-Bokalanga et al
Belgium/rega-10191098/2020	EPI_ISL_735145	UZ Leuven, National Reference Laboratory for Coronaviruses, Laboratory Medicine, Leuven, Belgium	KU Leuven, Rega Institute, Clinical and Epidemiological Virology	Tony Wawina-Bokalanga et al
Belgium/rega-10191099/2020	EPI_ISL_735146	UZ Leuven, National Reference Laboratory for Coronaviruses, Laboratory Medicine, Leuven, Belgium	KU Leuven, Rega Institute, Clinical and Epidemiological Virology	Tony Wawina-Bokalanga et al
Belgium/rega-10191100/2020	EPI_ISL_735147	UZ Leuven, National Reference Laboratory for Coronaviruses, Laboratory Medicine, Leuven, Belgium	KU Leuven, Rega Institute, Clinical and Epidemiological Virology	Tony Wawina-Bokalanga et al
Belgium/rega-10191101/2020	EPI_ISL_735148	UZ Leuven, National Reference Laboratory for Coronaviruses, Laboratory Medicine, Leuven, Belgium	KU Leuven, Rega Institute, Clinical and Epidemiological Virology	Tony Wawina-Bokalanga et al
Belgium/rega-10191102/2020	EPI_ISL_735149	UZ Leuven, National Reference Laboratory for Coronaviruses, Laboratory Medicine, Leuven, Belgium	KU Leuven, Rega Institute, Clinical and Epidemiological Virology	Tony Wawina-Bokalanga et al
Belgium/rega-10191103/2020	EPI_ISL_735150	UZ Leuven, National Reference Laboratory for Coronaviruses, Laboratory Medicine, Leuven, Belgium	KU Leuven, Rega Institute, Clinical and Epidemiological Virology	Tony Wawina-Bokalanga et al
Belgium/rega-10191107/2020	EPI_ISL_735151	UZ Leuven, National Reference Laboratory for Coronaviruses, Laboratory Medicine, Leuven, Belgium	KU Leuven, Rega Institute, Clinical and Epidemiological Virology	Tony Wawina-Bokalanga et al
Belgium/rega-10191109/2020	EPI_ISL_735152	UZ Leuven, National Reference Laboratory for Coronaviruses, Laboratory Medicine, Leuven, Belgium	KU Leuven, Rega Institute, Clinical and Epidemiological Virology	Tony Wawina-Bokalanga et al
Belgium/rega-10191122/2020	EPI_ISL_735153	UZ Leuven, National Reference Laboratory for Coronaviruses, Laboratory Medicine, Leuven, Belgium	KU Leuven, Rega Institute, Clinical and Epidemiological Virology	Tony Wawina-Bokalanga et al
Belgium/rega-10191123/2020	EPI_ISL_735154	UZ Leuven, National Reference Laboratory for Coronaviruses, Laboratory Medicine, Leuven, Belgium	KU Leuven, Rega Institute, Clinical and Epidemiological Virology	Tony Wawina-Bokalanga et al
Belgium/rega-10191124/2020	EPI_ISL_735155	UZ Leuven, National Reference Laboratory for Coronaviruses, Laboratory Medicine, Leuven, Belgium	KU Leuven, Rega Institute, Clinical and Epidemiological Virology	Tony Wawina-Bokalanga et al
Belgium/rega-10191125/2020	EPI_ISL_735156	UZ Leuven, National Reference Laboratory for Coronaviruses, Laboratory Medicine, Leuven, Belgium	KU Leuven, Rega Institute, Clinical and Epidemiological Virology	Tony Wawina-Bokalanga et al
Belgium/rega-10191126/2020	EPI_ISL_735157	UZ Leuven, National Reference Laboratory for Coronaviruses, Laboratory Medicine, Leuven, Belgium	KU Leuven, Rega Institute, Clinical and Epidemiological Virology	Tony Wawina-Bokalanga et al
Belgium/rega-10191127/2020	EPI_ISL_735158	UZ Leuven, National Reference Laboratory for Coronaviruses, Laboratory Medicine, Leuven, Belgium	KU Leuven, Rega Institute, Clinical and Epidemiological Virology	Tony Wawina-Bokalanga et al
Belgium/rega-10191128/2020	EPI_ISL_735159	UZ Leuven, National Reference Laboratory for Coronaviruses, Laboratory Medicine, Leuven, Belgium	KU Leuven, Rega Institute, Clinical and Epidemiological Virology	Tony Wawina-Bokalanga et al
Belgium/rega-10191129/2020	EPI_ISL_735160	UZ Leuven, National Reference Laboratory for Coronaviruses, Laboratory Medicine, Leuven, Belgium	KU Leuven, Rega Institute, Clinical and Epidemiological Virology	Tony Wawina-Bokalanga et al
Belgium/rega-10191130/2020	EPI_ISL_735161	UZ Leuven, National Reference Laboratory for Coronaviruses, Laboratory Medicine, Leuven, Belgium	KU Leuven, Rega Institute, Clinical and Epidemiological Virology	Tony Wawina-Bokalanga et al
Belgium/rega-10191131/2020	EPI_ISL_735162	UZ Leuven, National Reference Laboratory for Coronaviruses, Laboratory Medicine, Leuven, Belgium	KU Leuven, Rega Institute, Clinical and Epidemiological Virology	Tony Wawina-Bokalanga et al
Belgium/rega-10191216/2020	EPI_ISL_734490	UZ Leuven, National Reference Laboratory for Coronaviruses, Laboratory Medicine, Leuven, Belgium	KU Leuven, Rega Institute, Clinical and Epidemiological Virology	Tony Wawina-Bokalanga et al
Belgium/rega-10191222/2020	EPI_ISL_735163	UZ Leuven, National Reference Laboratory for Coronaviruses, Laboratory Medicine, Leuven, Belgium	KU Leuven, Rega Institute, Clinical and Epidemiological Virology	Tony Wawina-Bokalanga et al
Belgium/rega-10191228/2020	EPI_ISL_735164	UZ Leuven, National Reference Laboratory for Coronaviruses, Laboratory Medicine, Leuven, Belgium	KU Leuven, Rega Institute, Clinical and Epidemiological Virology	Tony Wawina-Bokalanga et al
Belgium/rega-10191234/2020	EPI_ISL_735165	UZ Leuven, National Reference Laboratory for Coronaviruses, Laboratory Medicine, Leuven, Belgium	KU Leuven, Rega Institute, Clinical and Epidemiological Virology	Tony Wawina-Bokalanga et al
Belgium/rega-10191240/2020	EPI_ISL_735166	UZ Leuven, National Reference Laboratory for Coronaviruses, Laboratory Medicine, Leuven, Belgium	KU Leuven, Rega Institute, Clinical and Epidemiological Virology	Tony Wawina-Bokalanga et al
Belgium/rega-10191246/2020	EPI_ISL_735167	UZ Leuven, National Reference Laboratory for Coronaviruses, Laboratory Medicine, Leuven, Belgium	KU Leuven, Rega Institute, Clinical and Epidemiological Virology	Tony Wawina-Bokalanga et al
Belgium/rega-10191252/2020	EPI_ISL_735168	UZ Leuven, National Reference Laboratory for Coronaviruses, Laboratory Medicine, Leuven, Belgium	KU Leuven, Rega Institute, Clinical and Epidemiological Virology	Tony Wawina-Bokalanga et al
Belgium/rega-10191258/2020	EPI_ISL_735169	UZ Leuven, National Reference Laboratory for Coronaviruses, Laboratory Medicine, Leuven, Belgium	KU Leuven, Rega Institute, Clinical and Epidemiological Virology	Tony Wawina-Bokalanga et al
Belgium/rega-10191259/2020	EPI_ISL_735170	UZ Leuven, National Reference Laboratory for Coronaviruses, Laboratory Medicine, Leuven, Belgium	KU Leuven, Rega Institute, Clinical and Epidemiological Virology	Tony Wawina-Bokalanga et al
Belgium/rega-10191260/2020	EPI_ISL_735171	UZ Leuven, National Reference Laboratory for Coronaviruses, Laboratory Medicine, Leuven, Belgium	KU Leuven, Rega Institute, Clinical and Epidemiological Virology	Tony Wawina-Bokalanga et al
Belgium/rega-10191261/2020	EPI_ISL_734501	UZ Leuven, National Reference Laboratory for Coronaviruses, Laboratory Medicine, Leuven, Belgium	KU Leuven, Rega Institute, Clinical and Epidemiological Virology	Tony Wawina-Bokalanga et al
Belgium/rega-10191262/2020	EPI_ISL_735172	UZ Leuven, National Reference Laboratory for Coronaviruses, Laboratory Medicine, Leuven, Belgium	KU Leuven, Rega Institute, Clinical and Epidemiological Virology	Tony Wawina-Bokalanga et al
Belgium/rega-10191263/2020	EPI_ISL_735173	UZ Leuven, National Reference Laboratory for Coronaviruses, Laboratory Medicine, Leuven, Belgium	KU Leuven, Rega Institute, Clinical and Epidemiological Virology	Tony Wawina-Bokalanga et al
Belgium/rega-10191264/2020	EPI_ISL_735174	UZ Leuven, National Reference Laboratory for Coronaviruses, Laboratory Medicine, Leuven, Belgium	KU Leuven, Rega Institute, Clinical and Epidemiological Virology	Tony Wawina-Bokalanga et al
Belgium/rega-10191265/2020	EPI_ISL_735175	UZ Leuven, National Reference Laboratory for Coronaviruses, Laboratory Medicine, Leuven, Belgium	KU Leuven, Rega Institute, Clinical and Epidemiological Virology	Tony Wawina-Bokalanga et al
Belgium/rega-10191266/2020	EPI_ISL_735176	UZ Leuven, National Reference Laboratory for Coronaviruses, Laboratory Medicine, Leuven, Belgium	KU Leuven, Rega Institute, Clinical and Epidemiological Virology	Tony Wawina-Bokalanga et al
Belgium/rega-10191267/2020	EPI_ISL_735177	UZ Leuven, National Reference Laboratory for Coronaviruses, Laboratory Medicine, Leuven, Belgium	KU Leuven, Rega Institute, Clinical and Epidemiological Virology	Tony Wawina-Bokalanga et al
Belgium/rega-10191268/2020	EPI_ISL_735178	UZ Leuven, National Reference Laboratory for Coronaviruses, Laboratory Medicine, Leuven, Belgium	KU Leuven, Rega Institute, Clinical and Epidemiological Virology	Tony Wawina-Bokalanga et al
Belgium/rega-10191269/2020	EPI_ISL_735179	UZ Leuven, National Reference Laboratory for Coronaviruses, Laboratory Medicine, Leuven, Belgium	KU Leuven, Rega Institute, Clinical and Epidemiological Virology	Tony Wawina-Bokalanga et al
Belgium/rega-10191270/2020	EPI_ISL_735180	UZ Leuven, National Reference Laboratory for Coronaviruses, Laboratory Medicine, Leuven, Belgium	KU Leuven, Rega Institute, Clinical and Epidemiological Virology	Tony Wawina-Bokalanga et al
Belgium/rega-10191271/2020	EPI_ISL_735181	UZ Leuven, National Reference Laboratory for Coronaviruses, Laboratory Medicine, Leuven, Belgium	KU Leuven, Rega Institute, Clinical and Epidemiological Virology	Tony Wawina-Bokalanga et al
Belgium/rega-10191272/2020	EPI_ISL_735182	UZ Leuven, National Reference Laboratory for Coronaviruses, Laboratory Medicine, Leuven, Belgium	KU Leuven, Rega Institute, Clinical and Epidemiological Virology	Tony Wawina-Bokalanga et al
Belgium/rega-10191273/2020	EPI_ISL_734498	UZ Leuven, National Reference Laboratory for Coronaviruses, Laboratory Medicine, Leuven, Belgium	KU Leuven, Rega Institute, Clinical and Epidemiological Virology	Tony Wawina-Bokalanga et al
Belgium/rega-10191274/2020	EPI_ISL_735183	UZ Leuven, National Reference Laboratory for Coronaviruses, Laboratory Medicine, Leuven, Belgium	KU Leuven, Rega Institute, Clinical and Epidemiological Virology	Tony Wawina-Bokalanga et al
Belgium/rega-10191275/2020	EPI_ISL_735184	UZ Leuven, National Reference Laboratory for Coronaviruses, Laboratory Medicine, Leuven, Belgium	KU Leuven, Rega Institute, Clinical and Epidemiological Virology	Tony Wawina-Bokalanga et al
Belgium/rega-10191276/2020	EPI_ISL_735185	UZ Leuven, National Reference Laboratory for Coronaviruses, Laboratory Medicine, Leuven, Belgium	KU Leuven, Rega Institute, Clinical and Epidemiological Virology	Tony Wawina-Bokalanga et al
Belgium/rega-10191277/2020	EPI_ISL_734482	UZ Leuven, National Reference Laboratory for Coronaviruses, Laboratory Medicine, Leuven, Belgium	KU Leuven, Rega Institute, Clinical and Epidemiological Virology	Tony Wawina-Bokalanga et al
Belgium/rega-10191278/2020	EPI_ISL_735186	UZ Leuven, National Reference Laboratory for Coronaviruses, Laboratory Medicine, Leuven, Belgium	KU Leuven, Rega Institute, Clinical and Epidemiological Virology	Tony Wawina-Bokalanga et al
Belgium/rega-10191279/2020	EPI_ISL_735187	UZ Leuven, National Reference Laboratory for Coronaviruses, Laboratory Medicine, Leuven, Belgium	KU Leuven, Rega Institute, Clinical and Epidemiological Virology	Tony Wawina-Bokalanga et al
Belgium/rega-10191280/2020	EPI_ISL_735188	UZ Leuven, National Reference Laboratory for Coronaviruses, Laboratory Medicine, Leuven, Belgium	KU Leuven, Rega Institute, Clinical and Epidemiological Virology	Tony Wawina-Bokalanga et al
Belgium/rega-10191281/2020	EPI_ISL_734499	UZ Leuven, National Reference Laboratory for Coronaviruses, Laboratory Medicine, Leuven, Belgium	KU Leuven, Rega Institute, Clinical and Epidemiological Virology	Tony Wawina-Bokalanga et al
Belgium/rega-10191282/2020	EPI_ISL_735189	UZ Leuven, National Reference Laboratory for Coronaviruses, Laboratory Medicine, Leuven, Belgium	KU Leuven, Rega Institute, Clinical and Epidemiological Virology	Tony Wawina-Bokalanga et al
Belgium/rega-10191283/2020	EPI_ISL_735190	UZ Leuven, National Reference Laboratory for Coronaviruses, Laboratory Medicine, Leuven, Belgium	KU Leuven, Rega Institute, Clinical and Epidemiological Virology	Tony Wawina-Bokalanga et al
Belgium/rega-10191284/2020	EPI_ISL_735191	UZ Leuven, National Reference Laboratory for Coronaviruses, Laboratory Medicine, Leuven, Belgium	KU Leuven, Rega Institute, Clinical and Epidemiological Virology	Tony Wawina-Bokalanga et al
Belgium/rega-10191285/2020	EPI_ISL_735192	UZ Leuven, National Reference Laboratory for Coronaviruses, Laboratory Medicine, Leuven, Belgium	KU Leuven, Rega Institute, Clinical and Epidemiological Virology	Tony Wawina-Bokalanga et al
Belgium/rega-10191286/2020	EPI_ISL_735193	UZ Leuven, National Reference Laboratory for Coronaviruses, Laboratory Medicine, Leuven, Belgium	KU Leuven, Rega Institute, Clinical and Epidemiological Virology	Tony Wawina-Bokalanga et al
Belgium/rega-10191287/2020	EPI_ISL_734502	UZ Leuven, National Reference Laboratory for Coronaviruses, Laboratory Medicine, Leuven, Belgium	KU Leuven, Rega Institute, Clinical and Epidemiological Virology	Tony Wawina-Bokalanga et al
Belgium/rega-10191288/2020	EPI_ISL_735194	UZ Leuven, National Reference Laboratory for Coronaviruses, Laboratory Medicine, Leuven, Belgium	KU Leuven, Rega Institute, Clinical and Epidemiological Virology	Tony Wawina-Bokalanga et al
Belgium/rega-10191289/2020	EPI_ISL_735195	UZ Leuven, National Reference Laboratory for Coronaviruses, Laboratory Medicine, Leuven, Belgium	KU Leuven, Rega Institute, Clinical and Epidemiological Virology	Tony Wawina-Bokalanga et al
Belgium/rega-10191290/2020	EPI_ISL_734484	UZ Leuven, National Reference Laboratory for Coronaviruses, Laboratory Medicine, Leuven, Belgium	KU Leuven, Rega Institute, Clinical and Epidemiological Virology	Tony Wawina-Bokalanga et al
Belgium/rega-10191291/2020	EPI_ISL_735196	UZ Leuven, National Reference Laboratory for Coronaviruses, Laboratory Medicine, Leuven, Belgium	KU Leuven, Rega Institute, Clinical and Epidemiological Virology	Tony Wawina-Bokalanga et al
Belgium/rega-10191292/2020	EPI_ISL_735197	UZ Leuven, National Reference Laboratory for Coronaviruses, Laboratory Medicine, Leuven, Belgium	KU Leuven, Rega Institute, Clinical and Epidemiological Virology	Tony Wawina-Bokalanga et al
Belgium/rega-10191293/2020	EPI_ISL_735198	UZ Leuven, National Reference Laboratory for Coronaviruses, Laboratory Medicine, Leuven, Belgium	KU Leuven, Rega Institute, Clinical and Epidemiological Virology	Tony Wawina-Bokalanga et al
Belgium/rega-10191294/2020	EPI_ISL_735199	UZ Leuven, National Reference Laboratory for Coronaviruses, Laboratory Medicine, Leuven, Belgium	KU Leuven, Rega Institute, Clinical and Epidemiological Virology	Tony Wawina-Bokalanga et al
Belgium/rega-10191295/2020	EPI_ISL_738195	UZ Leuven, National Reference Laboratory for Coronaviruses, Laboratory Medicine, Leuven, Belgium	KU Leuven, Rega Institute, Clinical and Epidemiological Virology	Tony Wawina-Bokalanga et al
Belgium/rega-10191296/2020	EPI_ISL_735200	UZ Leuven, National Reference Laboratory for Coronaviruses, Laboratory Medicine, Leuven, Belgium	KU Leuven, Rega Institute, Clinical and Epidemiological Virology	Tony Wawina-Bokalanga et al
Belgium/rega-10191297/2020	EPI_ISL_735201	UZ Leuven, National Reference Laboratory for Coronaviruses, Laboratory Medicine, Leuven, Belgium	KU Leuven, Rega Institute, Clinical and Epidemiological Virology	Tony Wawina-Bokalanga et al
Belgium/rega-10191298/2020	EPI_ISL_735202	UZ Leuven, National Reference Laboratory for Coronaviruses, Laboratory Medicine, Leuven, Belgium	KU Leuven, Rega Institute, Clinical and Epidemiological Virology	Tony Wawina-Bokalanga et al
Belgium/rega-10191299/2020	EPI_ISL_735203	UZ Leuven, National Reference Laboratory for Coronaviruses, Laboratory Medicine, Leuven, Belgium	KU Leuven, Rega Institute, Clinical and Epidemiological Virology	Tony Wawina-Bokalanga et al
Belgium/rega-10191300/2020	EPI_ISL_734491	UZ Leuven, National Reference Laboratory for Coronaviruses, Laboratory Medicine, Leuven, Belgium	KU Leuven, Rega Institute, Clinical and Epidemiological Virology	Tony Wawina-Bokalanga et al
Belgium/rega-10191301/2020	EPI_ISL_735204	UZ Leuven, National Reference Laboratory for Coronaviruses, Laboratory Medicine, Leuven, Belgium	KU Leuven, Rega Institute, Clinical and Epidemiological Virology	Tony Wawina-Bokalanga et al
Belgium/rega-10191302/2020	EPI_ISL_735205	UZ Leuven, National Reference Laboratory for Coronaviruses, Laboratory Medicine, Leuven, Belgium	KU Leuven, Rega Institute, Clinical and Epidemiological Virology	Tony Wawina-Bokalanga et al
Belgium/rega-10191303/2020	EPI_ISL_735206	UZ Leuven, National Reference Laboratory for Coronaviruses, Laboratory Medicine, Leuven, Belgium	KU Leuven, Rega Institute, Clinical and Epidemiological Virology	Tony Wawina-Bokalanga et al
Belgium/rega-10191304/2020	EPI_ISL_735207	UZ Leuven, National Reference Laboratory for Coronaviruses, Laboratory Medicine, Leuven, Belgium	KU Leuven, Rega Institute, Clinical and Epidemiological Virology	Tony Wawina-Bokalanga et al
Belgium/rega-10191305/2020	EPI_ISL_735208	UZ Leuven, National Reference Laboratory for Coronaviruses, Laboratory Medicine, Leuven, Belgium	KU Leuven, Rega Institute, Clinical and Epidemiological Virology	Tony Wawina-Bokalanga et al
Belgium/rega-10191306/2020	EPI_ISL_735209	UZ Leuven, National Reference Laboratory for Coronaviruses, Laboratory Medicine, Leuven, Belgium	KU Leuven, Rega Institute, Clinical and Epidemiological Virology	Tony Wawina-Bokalanga et al
Belgium/rega-10201104/2020	EPI_ISL_735210	UZ Leuven, National Reference Laboratory for Coronaviruses, Laboratory Medicine, Leuven, Belgium	KU Leuven, Rega Institute, Clinical and Epidemiological Virology	Tony Wawina-Bokalanga et al
Belgium/rega-10201105/2020	EPI_ISL_735211	UZ Leuven, National Reference Laboratory for Coronaviruses, Laboratory Medicine, Leuven, Belgium	KU Leuven, Rega Institute, Clinical and Epidemiological Virology	Tony Wawina-Bokalanga et al
Belgium/rega-10201106/2020	EPI_ISL_735212	UZ Leuven, National Reference Laboratory for Coronaviruses, Laboratory Medicine, Leuven, Belgium	KU Leuven, Rega Institute, Clinical and Epidemiological Virology	Tony Wawina-Bokalanga et al
Belgium/rega-10201108/2020	EPI_ISL_735213	UZ Leuven, National Reference Laboratory for Coronaviruses, Laboratory Medicine, Leuven, Belgium	KU Leuven, Rega Institute, Clinical and Epidemiological Virology	Tony Wawina-Bokalanga et al
Belgium/rega-10201110/2020	EPI_ISL_735214	UZ Leuven, National Reference Laboratory for Coronaviruses, Laboratory Medicine, Leuven, Belgium	KU Leuven, Rega Institute, Clinical and Epidemiological Virology	Tony Wawina-Bokalanga et al
Belgium/rega-11021204/2020	EPI_ISL_735215	UZ Leuven, National Reference Laboratory for Coronaviruses, Laboratory Medicine, Leuven, Belgium	KU Leuven, Rega Institute, Clinical and Epidemiological Virology	Tony Wawina-Bokalanga et al
Belgium/rega-11021206/2020	EPI_ISL_735216	UZ Leuven, National Reference Laboratory for Coronaviruses, Laboratory Medicine, Leuven, Belgium	KU Leuven, Rega Institute, Clinical and Epidemiological Virology	Tony Wawina-Bokalanga et al
Belgium/rega-11031205/2020	EPI_ISL_735217	UZ Leuven, National Reference Laboratory for Coronaviruses, Laboratory Medicine, Leuven, Belgium	KU Leuven, Rega Institute, Clinical and Epidemiological Virology	Tony Wawina-Bokalanga et al
Belgium/rega-11031207/2020	EPI_ISL_735218	UZ Leuven, National Reference Laboratory for Coronaviruses, Laboratory Medicine, Leuven, Belgium	KU Leuven, Rega Institute, Clinical and Epidemiological Virology	Tony Wawina-Bokalanga et al
Belgium/rega-11031208/2020	EPI_ISL_735219	UZ Leuven, National Reference Laboratory for Coronaviruses, Laboratory Medicine, Leuven, Belgium	KU Leuven, Rega Institute, Clinical and Epidemiological Virology	Tony Wawina-Bokalanga et al
Belgium/rega-11031209/2020	EPI_ISL_735220	UZ Leuven, National Reference Laboratory for Coronaviruses, Laboratory Medicine, Leuven, Belgium	KU Leuven, Rega Institute, Clinical and Epidemiological Virology	Tony Wawina-Bokalanga et al
Belgium/rega-11031210/2020	EPI_ISL_734483	UZ Leuven, National Reference Laboratory for Coronaviruses, Laboratory Medicine, Leuven, Belgium	KU Leuven, Rega Institute, Clinical and Epidemiological Virology	Tony Wawina-Bokalanga et al
Belgium/rega-11271168/2020	EPI_ISL_735221	UZ Leuven, National Reference Laboratory for Coronaviruses, Laboratory Medicine, Leuven, Belgium	KU Leuven, Rega Institute, Clinical and Epidemiological Virology	Tony Wawina-Bokalanga et al
Belgium/rega-11271169/2020	EPI_ISL_735222	UZ Leuven, National Reference Laboratory for Coronaviruses, Laboratory Medicine, Leuven, Belgium	KU Leuven, Rega Institute, Clinical and Epidemiological Virology	Tony Wawina-Bokalanga et al
Belgium/rega-11271170/2020	EPI_ISL_735223	UZ Leuven, National Reference Laboratory for Coronaviruses, Laboratory Medicine, Leuven, Belgium	KU Leuven, Rega Institute, Clinical and Epidemiological Virology	Tony Wawina-Bokalanga et al
Belgium/rega-11271171/2020	EPI_ISL_735224	UZ Leuven, National Reference Laboratory for Coronaviruses, Laboratory Medicine, Leuven, Belgium	KU Leuven, Rega Institute, Clinical and Epidemiological Virology	Tony Wawina-Bokalanga et al
Belgium/rega-11271172/2020	EPI_ISL_735225	UZ Leuven, National Reference Laboratory for Coronaviruses, Laboratory Medicine, Leuven, Belgium	KU Leuven, Rega Institute, Clinical and Epidemiological Virology	Tony Wawina-Bokalanga et al
Belgium/rega-11271173/2020	EPI_ISL_735226	UZ Leuven, National Reference Laboratory for Coronaviruses, Laboratory Medicine, Leuven, Belgium	KU Leuven, Rega Institute, Clinical and Epidemiological Virology	Tony Wawina-Bokalanga et al
Belgium/rega-11271174/2020	EPI_ISL_735227	UZ Leuven, National Reference Laboratory for Coronaviruses, Laboratory Medicine, Leuven, Belgium	KU Leuven, Rega Institute, Clinical and Epidemiological Virology	Tony Wawina-Bokalanga et al
Belgium/rega-11271175/2020	EPI_ISL_735228	UZ Leuven, National Reference Laboratory for Coronaviruses, Laboratory Medicine, Leuven, Belgium	KU Leuven, Rega Institute, Clinical and Epidemiological Virology	Tony Wawina-Bokalanga et al
Belgium/rega-11271176/2020	EPI_ISL_735229	UZ Leuven, National Reference Laboratory for Coronaviruses, Laboratory Medicine, Leuven, Belgium	KU Leuven, Rega Institute, Clinical and Epidemiological Virology	Tony Wawina-Bokalanga et al
Belgium/rega-11271177/2020	EPI_ISL_735230	UZ Leuven, National Reference Laboratory for Coronaviruses, Laboratory Medicine, Leuven, Belgium	KU Leuven, Rega Institute, Clinical and Epidemiological Virology	Tony Wawina-Bokalanga et al
Belgium/rega-11271178/2020	EPI_ISL_735231	UZ Leuven, National Reference Laboratory for Coronaviruses, Laboratory Medicine, Leuven, Belgium	KU Leuven, Rega Institute, Clinical and Epidemiological Virology	Tony Wawina-Bokalanga et al
Belgium/rega-11271179/2020	EPI_ISL_735232	UZ Leuven, National Reference Laboratory for Coronaviruses, Laboratory Medicine, Leuven, Belgium	KU Leuven, Rega Institute, Clinical and Epidemiological Virology	Tony Wawina-Bokalanga et al
Belgium/rega-11271180/2020	EPI_ISL_735233	UZ Leuven, National Reference Laboratory for Coronaviruses, Laboratory Medicine, Leuven, Belgium	KU Leuven, Rega Institute, Clinical and Epidemiological Virology	Tony Wawina-Bokalanga et al
Belgium/rega-11271181/2020	EPI_ISL_735234	UZ Leuven, National Reference Laboratory for Coronaviruses, Laboratory Medicine, Leuven, Belgium	KU Leuven, Rega Institute, Clinical and Epidemiological Virology	Tony Wawina-Bokalanga et al
Belgium/rega-11271182/2020	EPI_ISL_735235	UZ Leuven, National Reference Laboratory for Coronaviruses, Laboratory Medicine, Leuven, Belgium	KU Leuven, Rega Institute, Clinical and Epidemiological Virology	Tony Wawina-Bokalanga et al
Belgium/rega-11301199/2020	EPI_ISL_735236	UZ Leuven, National Reference Laboratory for Coronaviruses, Laboratory Medicine, Leuven, Belgium	KU Leuven, Rega Institute, Clinical and Epidemiological Virology	Tony Wawina-Bokalanga et al
Belgium/rega-11301201/2020	EPI_ISL_735237	UZ Leuven, National Reference Laboratory for Coronaviruses, Laboratory Medicine, Leuven, Belgium	KU Leuven, Rega Institute, Clinical and Epidemiological Virology	Tony Wawina-Bokalanga et al
Belgium/rega-11301203/2020	EPI_ISL_735238	UZ Leuven, National Reference Laboratory for Coronaviruses, Laboratory Medicine, Leuven, Belgium	KU Leuven, Rega Institute, Clinical and Epidemiological Virology	Tony Wawina-Bokalanga et al
Belgium/rega-1163/2021	EPI_ISL_890307	KU Leuven, Rega Institute, Clinical and Epidemiological Virology	KU Leuven, Rega Institute, Clinical and Epidemiological Virology	Tony Wawina-Bokalanga et al
Belgium/rega-12011200/2020	EPI_ISL_735239	UZ Leuven, National Reference Laboratory for Coronaviruses, Laboratory Medicine, Leuven, Belgium	KU Leuven, Rega Institute, Clinical and Epidemiological Virology	Tony Wawina-Bokalanga et al
Belgium/rega-12011202/2020	EPI_ISL_735240	UZ Leuven, National Reference Laboratory for Coronaviruses, Laboratory Medicine, Leuven, Belgium	KU Leuven, Rega Institute, Clinical and Epidemiological Virology	Tony Wawina-Bokalanga et al
Belgium/rega-12061417/2020	EPI_ISL_738469	UZ Leuven, National Reference Laboratory for Coronaviruses, Laboratory Medicine, Leuven, Belgium	KU Leuven, Rega Institute, Clinical and Epidemiological Virology	Tony Wawina-Bokalanga et al
Belgium/rega-12081318/2020	EPI_ISL_738371	UZ Leuven, National Reference Laboratory for Coronaviruses, Laboratory Medicine, Leuven, Belgium	KU Leuven, Rega Institute, Clinical and Epidemiological Virology	Tony Wawina-Bokalanga et al
Belgium/rega-12081361/2020	EPI_ISL_738414	UZ Leuven, National Reference Laboratory for Coronaviruses, Laboratory Medicine, Leuven, Belgium	KU Leuven, Rega Institute, Clinical and Epidemiological Virology	Tony Wawina-Bokalanga et al
Belgium/rega-12091307/2020	EPI_ISL_738361	UZ Leuven, National Reference Laboratory for Coronaviruses, Laboratory Medicine, Leuven, Belgium	KU Leuven, Rega Institute, Clinical and Epidemiological Virology	Tony Wawina-Bokalanga et al
Belgium/rega-12091336/2020	EPI_ISL_738389	UZ Leuven, National Reference Laboratory for Coronaviruses, Laboratory Medicine, Leuven, Belgium	KU Leuven, Rega Institute, Clinical and Epidemiological Virology	Tony Wawina-Bokalanga et al
Belgium/rega-12091379/2020	EPI_ISL_738431	UZ Leuven, National Reference Laboratory for Coronaviruses, Laboratory Medicine, Leuven, Belgium	KU Leuven, Rega Institute, Clinical and Epidemiological Virology	Tony Wawina-Bokalanga et al
Belgium/rega-12091385/2020	EPI_ISL_738437	UZ Leuven, National Reference Laboratory for Coronaviruses, Laboratory Medicine, Leuven, Belgium	KU Leuven, Rega Institute, Clinical and Epidemiological Virology	Tony Wawina-Bokalanga et al
Belgium/rega-12111308/2020	EPI_ISL_738362	UZ Leuven, National Reference Laboratory for Coronaviruses, Laboratory Medicine, Leuven, Belgium	KU Leuven, Rega Institute, Clinical and Epidemiological Virology	Tony Wawina-Bokalanga et al
Belgium/rega-12111310/2020	EPI_ISL_738364	UZ Leuven, National Reference Laboratory for Coronaviruses, Laboratory Medicine, Leuven, Belgium	KU Leuven, Rega Institute, Clinical and Epidemiological Virology	Tony Wawina-Bokalanga et al
Belgium/rega-12111312/2020	EPI_ISL_738366	UZ Leuven, National Reference Laboratory for Coronaviruses, Laboratory Medicine, Leuven, Belgium	KU Leuven, Rega Institute, Clinical and Epidemiological Virology	Tony Wawina-Bokalanga et al
Belgium/rega-12111313/2020	EPI_ISL_738367	UZ Leuven, National Reference Laboratory for Coronaviruses, Laboratory Medicine, Leuven, Belgium	KU Leuven, Rega Institute, Clinical and Epidemiological Virology	Tony Wawina-Bokalanga et al
Belgium/rega-12111314/2020	EPI_ISL_738368	UZ Leuven, National Reference Laboratory for Coronaviruses, Laboratory Medicine, Leuven, Belgium	KU Leuven, Rega Institute, Clinical and Epidemiological Virology	Tony Wawina-Bokalanga et al
Belgium/rega-12111316/2020	EPI_ISL_738370	UZ Leuven, National Reference Laboratory for Coronaviruses, Laboratory Medicine, Leuven, Belgium	KU Leuven, Rega Institute, Clinical and Epidemiological Virology	Tony Wawina-Bokalanga et al
Belgium/rega-12111319/2020	EPI_ISL_738372	UZ Leuven, National Reference Laboratory for Coronaviruses, Laboratory Medicine, Leuven, Belgium	KU Leuven, Rega Institute, Clinical and Epidemiological Virology	Tony Wawina-Bokalanga et al
Belgium/rega-12111320/2020	EPI_ISL_738373	UZ Leuven, National Reference Laboratory for Coronaviruses, Laboratory Medicine, Leuven, Belgium	KU Leuven, Rega Institute, Clinical and Epidemiological Virology	Tony Wawina-Bokalanga et al
Belgium/rega-12111322/2020	EPI_ISL_738375	UZ Leuven, National Reference Laboratory for Coronaviruses, Laboratory Medicine, Leuven, Belgium	KU Leuven, Rega Institute, Clinical and Epidemiological Virology	Tony Wawina-Bokalanga et al
Belgium/rega-12111324/2020	EPI_ISL_738377	UZ Leuven, National Reference Laboratory for Coronaviruses, Laboratory Medicine, Leuven, Belgium	KU Leuven, Rega Institute, Clinical and Epidemiological Virology	Tony Wawina-Bokalanga et al
Belgium/rega-12111325/2020	EPI_ISL_738378	UZ Leuven, National Reference Laboratory for Coronaviruses, Laboratory Medicine, Leuven, Belgium	KU Leuven, Rega Institute, Clinical and Epidemiological Virology	Tony Wawina-Bokalanga et al
Belgium/rega-12111326/2020	EPI_ISL_738379	UZ Leuven, National Reference Laboratory for Coronaviruses, Laboratory Medicine, Leuven, Belgium	KU Leuven, Rega Institute, Clinical and Epidemiological Virology	Tony Wawina-Bokalanga et al
Belgium/rega-12111330/2020	EPI_ISL_738383	UZ Leuven, National Reference Laboratory for Coronaviruses, Laboratory Medicine, Leuven, Belgium	KU Leuven, Rega Institute, Clinical and Epidemiological Virology	Tony Wawina-Bokalanga et al
Belgium/rega-12111331/2020	EPI_ISL_738384	UZ Leuven, National Reference Laboratory for Coronaviruses, Laboratory Medicine, Leuven, Belgium	KU Leuven, Rega Institute, Clinical and Epidemiological Virology	Tony Wawina-Bokalanga et al
Belgium/rega-12111332/2020	EPI_ISL_738385	UZ Leuven, National Reference Laboratory for Coronaviruses, Laboratory Medicine, Leuven, Belgium	KU Leuven, Rega Institute, Clinical and Epidemiological Virology	Tony Wawina-Bokalanga et al
Belgium/rega-12111337/2020	EPI_ISL_738390	UZ Leuven, National Reference Laboratory for Coronaviruses, Laboratory Medicine, Leuven, Belgium	KU Leuven, Rega Institute, Clinical and Epidemiological Virology	Tony Wawina-Bokalanga et al
Belgium/rega-12111338/2020	EPI_ISL_738391	UZ Leuven, National Reference Laboratory for Coronaviruses, Laboratory Medicine, Leuven, Belgium	KU Leuven, Rega Institute, Clinical and Epidemiological Virology	Tony Wawina-Bokalanga et al
Belgium/rega-12111340/2020	EPI_ISL_738393	UZ Leuven, National Reference Laboratory for Coronaviruses, Laboratory Medicine, Leuven, Belgium	KU Leuven, Rega Institute, Clinical and Epidemiological Virology	Tony Wawina-Bokalanga et al
Belgium/rega-12111342/2020	EPI_ISL_738395	UZ Leuven, National Reference Laboratory for Coronaviruses, Laboratory Medicine, Leuven, Belgium	KU Leuven, Rega Institute, Clinical and Epidemiological Virology	Tony Wawina-Bokalanga et al
Belgium/rega-12111343/2020	EPI_ISL_738396	UZ Leuven, National Reference Laboratory for Coronaviruses, Laboratory Medicine, Leuven, Belgium	KU Leuven, Rega Institute, Clinical and Epidemiological Virology	Tony Wawina-Bokalanga et al
Belgium/rega-12111344/2020	EPI_ISL_738397	UZ Leuven, National Reference Laboratory for Coronaviruses, Laboratory Medicine, Leuven, Belgium	KU Leuven, Rega Institute, Clinical and Epidemiological Virology	Tony Wawina-Bokalanga et al
Belgium/rega-12111346/2020	EPI_ISL_738399	UZ Leuven, National Reference Laboratory for Coronaviruses, Laboratory Medicine, Leuven, Belgium	KU Leuven, Rega Institute, Clinical and Epidemiological Virology	Tony Wawina-Bokalanga et al
Belgium/rega-12111348/2020	EPI_ISL_738401	UZ Leuven, National Reference Laboratory for Coronaviruses, Laboratory Medicine, Leuven, Belgium	KU Leuven, Rega Institute, Clinical and Epidemiological Virology	Tony Wawina-Bokalanga et al
Belgium/rega-12111349/2020	EPI_ISL_738402	UZ Leuven, National Reference Laboratory for Coronaviruses, Laboratory Medicine, Leuven, Belgium	KU Leuven, Rega Institute, Clinical and Epidemiological Virology	Tony Wawina-Bokalanga et al
Belgium/rega-12111350/2020	EPI_ISL_738403	UZ Leuven, National Reference Laboratory for Coronaviruses, Laboratory Medicine, Leuven, Belgium	KU Leuven, Rega Institute, Clinical and Epidemiological Virology	Tony Wawina-Bokalanga et al
Belgium/rega-12111351/2020	EPI_ISL_738404	UZ Leuven, National Reference Laboratory for Coronaviruses, Laboratory Medicine, Leuven, Belgium	KU Leuven, Rega Institute, Clinical and Epidemiological Virology	Tony Wawina-Bokalanga et al
Belgium/rega-12111352/2020	EPI_ISL_738405	UZ Leuven, National Reference Laboratory for Coronaviruses, Laboratory Medicine, Leuven, Belgium	KU Leuven, Rega Institute, Clinical and Epidemiological Virology	Tony Wawina-Bokalanga et al
Belgium/rega-12111354/2020	EPI_ISL_738407	UZ Leuven, National Reference Laboratory for Coronaviruses, Laboratory Medicine, Leuven, Belgium	KU Leuven, Rega Institute, Clinical and Epidemiological Virology	Tony Wawina-Bokalanga et al
Belgium/rega-12111355/2020	EPI_ISL_738408	UZ Leuven, National Reference Laboratory for Coronaviruses, Laboratory Medicine, Leuven, Belgium	KU Leuven, Rega Institute, Clinical and Epidemiological Virology	Tony Wawina-Bokalanga et al
Belgium/rega-12111357/2020	EPI_ISL_738410	UZ Leuven, National Reference Laboratory for Coronaviruses, Laboratory Medicine, Leuven, Belgium	KU Leuven, Rega Institute, Clinical and Epidemiological Virology	Tony Wawina-Bokalanga et al
Belgium/rega-12111358/2020	EPI_ISL_738411	UZ Leuven, National Reference Laboratory for Coronaviruses, Laboratory Medicine, Leuven, Belgium	KU Leuven, Rega Institute, Clinical and Epidemiological Virology	Tony Wawina-Bokalanga et al
Belgium/rega-12111363/2020	EPI_ISL_738416	UZ Leuven, National Reference Laboratory for Coronaviruses, Laboratory Medicine, Leuven, Belgium	KU Leuven, Rega Institute, Clinical and Epidemiological Virology	Tony Wawina-Bokalanga et al
Belgium/rega-12111365/2020	EPI_ISL_738418	UZ Leuven, National Reference Laboratory for Coronaviruses, Laboratory Medicine, Leuven, Belgium	KU Leuven, Rega Institute, Clinical and Epidemiological Virology	Tony Wawina-Bokalanga et al
Belgium/rega-12111368/2020	EPI_ISL_738421	UZ Leuven, National Reference Laboratory for Coronaviruses, Laboratory Medicine, Leuven, Belgium	KU Leuven, Rega Institute, Clinical and Epidemiological Virology	Tony Wawina-Bokalanga et al
Belgium/rega-12111369/2020	EPI_ISL_738422	UZ Leuven, National Reference Laboratory for Coronaviruses, Laboratory Medicine, Leuven, Belgium	KU Leuven, Rega Institute, Clinical and Epidemiological Virology	Tony Wawina-Bokalanga et al
Belgium/rega-12111370/2020	EPI_ISL_738423	UZ Leuven, National Reference Laboratory for Coronaviruses, Laboratory Medicine, Leuven, Belgium	KU Leuven, Rega Institute, Clinical and Epidemiological Virology	Tony Wawina-Bokalanga et al
Belgium/rega-12111373/2020	EPI_ISL_738426	UZ Leuven, National Reference Laboratory for Coronaviruses, Laboratory Medicine, Leuven, Belgium	KU Leuven, Rega Institute, Clinical and Epidemiological Virology	Tony Wawina-Bokalanga et al
Belgium/rega-12111375/2020	EPI_ISL_738428	UZ Leuven, National Reference Laboratory for Coronaviruses, Laboratory Medicine, Leuven, Belgium	KU Leuven, Rega Institute, Clinical and Epidemiological Virology	Tony Wawina-Bokalanga et al
Belgium/rega-12111376/2020	EPI_ISL_738429	UZ Leuven, National Reference Laboratory for Coronaviruses, Laboratory Medicine, Leuven, Belgium	KU Leuven, Rega Institute, Clinical and Epidemiological Virology	Tony Wawina-Bokalanga et al
Belgium/rega-12111381/2020	EPI_ISL_738433	UZ Leuven, National Reference Laboratory for Coronaviruses, Laboratory Medicine, Leuven, Belgium	KU Leuven, Rega Institute, Clinical and Epidemiological Virology	Tony Wawina-Bokalanga et al
Belgium/rega-12111382/2020	EPI_ISL_738434	UZ Leuven, National Reference Laboratory for Coronaviruses, Laboratory Medicine, Leuven, Belgium	KU Leuven, Rega Institute, Clinical and Epidemiological Virology	Tony Wawina-Bokalanga et al
Belgium/rega-12111386/2020	EPI_ISL_738438	UZ Leuven, National Reference Laboratory for Coronaviruses, Laboratory Medicine, Leuven, Belgium	KU Leuven, Rega Institute, Clinical and Epidemiological Virology	Tony Wawina-Bokalanga et al
Belgium/rega-12111388/2020	EPI_ISL_738440	UZ Leuven, National Reference Laboratory for Coronaviruses, Laboratory Medicine, Leuven, Belgium	KU Leuven, Rega Institute, Clinical and Epidemiological Virology	Tony Wawina-Bokalanga et al
Belgium/rega-12111391/2020	EPI_ISL_738443	UZ Leuven, National Reference Laboratory for Coronaviruses, Laboratory Medicine, Leuven, Belgium	KU Leuven, Rega Institute, Clinical and Epidemiological Virology	Tony Wawina-Bokalanga et al
Belgium/rega-12111392/2020	EPI_ISL_738444	UZ Leuven, National Reference Laboratory for Coronaviruses, Laboratory Medicine, Leuven, Belgium	KU Leuven, Rega Institute, Clinical and Epidemiological Virology	Tony Wawina-Bokalanga et al
Belgium/rega-12111393/2020	EPI_ISL_738445	UZ Leuven, National Reference Laboratory for Coronaviruses, Laboratory Medicine, Leuven, Belgium	KU Leuven, Rega Institute, Clinical and Epidemiological Virology	Tony Wawina-Bokalanga et al
Belgium/rega-12111394/2020	EPI_ISL_738446	UZ Leuven, National Reference Laboratory for Coronaviruses, Laboratory Medicine, Leuven, Belgium	KU Leuven, Rega Institute, Clinical and Epidemiological Virology	Tony Wawina-Bokalanga et al
Belgium/rega-12111397/2020	EPI_ISL_738449	UZ Leuven, National Reference Laboratory for Coronaviruses, Laboratory Medicine, Leuven, Belgium	KU Leuven, Rega Institute, Clinical and Epidemiological Virology	Tony Wawina-Bokalanga et al
Belgium/rega-12111399/2020	EPI_ISL_738451	UZ Leuven, National Reference Laboratory for Coronaviruses, Laboratory Medicine, Leuven, Belgium	KU Leuven, Rega Institute, Clinical and Epidemiological Virology	Tony Wawina-Bokalanga et al
Belgium/rega-12111404/2020	EPI_ISL_738456	UZ Leuven, National Reference Laboratory for Coronaviruses, Laboratory Medicine, Leuven, Belgium	KU Leuven, Rega Institute, Clinical and Epidemiological Virology	Tony Wawina-Bokalanga et al
Belgium/rega-12111405/2020	EPI_ISL_738457	UZ Leuven, National Reference Laboratory for Coronaviruses, Laboratory Medicine, Leuven, Belgium	KU Leuven, Rega Institute, Clinical and Epidemiological Virology	Tony Wawina-Bokalanga et al
Belgium/rega-12111410/2020	EPI_ISL_738462	UZ Leuven, National Reference Laboratory for Coronaviruses, Laboratory Medicine, Leuven, Belgium	KU Leuven, Rega Institute, Clinical and Epidemiological Virology	Tony Wawina-Bokalanga et al
Belgium/rega-12111411/2020	EPI_ISL_738463	UZ Leuven, National Reference Laboratory for Coronaviruses, Laboratory Medicine, Leuven, Belgium	KU Leuven, Rega Institute, Clinical and Epidemiological Virology	Tony Wawina-Bokalanga et al
Belgium/rega-12111416/2020	EPI_ISL_738468	UZ Leuven, National Reference Laboratory for Coronaviruses, Laboratory Medicine, Leuven, Belgium	KU Leuven, Rega Institute, Clinical and Epidemiological Virology	Tony Wawina-Bokalanga et al
Belgium/rega-12111421/2020	EPI_ISL_738473	UZ Leuven, National Reference Laboratory for Coronaviruses, Laboratory Medicine, Leuven, Belgium	KU Leuven, Rega Institute, Clinical and Epidemiological Virology	Tony Wawina-Bokalanga et al
Belgium/rega-12111426/2020	EPI_ISL_738478	UZ Leuven, National Reference Laboratory for Coronaviruses, Laboratory Medicine, Leuven, Belgium	KU Leuven, Rega Institute, Clinical and Epidemiological Virology	Tony Wawina-Bokalanga et al
Belgium/rega-12111429/2020	EPI_ISL_738481	UZ Leuven, National Reference Laboratory for Coronaviruses, Laboratory Medicine, Leuven, Belgium	KU Leuven, Rega Institute, Clinical and Epidemiological Virology	Tony Wawina-Bokalanga et al
Belgium/rega-12111432/2020	EPI_ISL_738484	UZ Leuven, National Reference Laboratory for Coronaviruses, Laboratory Medicine, Leuven, Belgium	KU Leuven, Rega Institute, Clinical and Epidemiological Virology	Tony Wawina-Bokalanga et al
Belgium/rega-12111435/2020	EPI_ISL_738487	UZ Leuven, National Reference Laboratory for Coronaviruses, Laboratory Medicine, Leuven, Belgium	KU Leuven, Rega Institute, Clinical and Epidemiological Virology	Tony Wawina-Bokalanga et al
Belgium/rega-12111438/2020	EPI_ISL_738490	UZ Leuven, National Reference Laboratory for Coronaviruses, Laboratory Medicine, Leuven, Belgium	KU Leuven, Rega Institute, Clinical and Epidemiological Virology	Tony Wawina-Bokalanga et al
Belgium/rega-12111443/2020	EPI_ISL_738495	UZ Leuven, National Reference Laboratory for Coronaviruses, Laboratory Medicine, Leuven, Belgium	KU Leuven, Rega Institute, Clinical and Epidemiological Virology	Tony Wawina-Bokalanga et al
Belgium/rega-12111444/2020	EPI_ISL_738496	UZ Leuven, National Reference Laboratory for Coronaviruses, Laboratory Medicine, Leuven, Belgium	KU Leuven, Rega Institute, Clinical and Epidemiological Virology	Tony Wawina-Bokalanga et al
Belgium/rega-12121413/2020	EPI_ISL_738465	UZ Leuven, National Reference Laboratory for Coronaviruses, Laboratory Medicine, Leuven, Belgium	KU Leuven, Rega Institute, Clinical and Epidemiological Virology	Tony Wawina-Bokalanga et al
Belgium/rega-12141309/2020	EPI_ISL_738363	UZ Leuven, National Reference Laboratory for Coronaviruses, Laboratory Medicine, Leuven, Belgium	KU Leuven, Rega Institute, Clinical and Epidemiological Virology	Tony Wawina-Bokalanga et al
Belgium/rega-12141311/2020	EPI_ISL_738365	UZ Leuven, National Reference Laboratory for Coronaviruses, Laboratory Medicine, Leuven, Belgium	KU Leuven, Rega Institute, Clinical and Epidemiological Virology	Tony Wawina-Bokalanga et al
Belgium/rega-12141315/2020	EPI_ISL_738369	UZ Leuven, National Reference Laboratory for Coronaviruses, Laboratory Medicine, Leuven, Belgium	KU Leuven, Rega Institute, Clinical and Epidemiological Virology	Tony Wawina-Bokalanga et al
Belgium/rega-12141317/2020	EPI_ISL_745222	UZ Leuven, National Reference Laboratory for Coronaviruses, Laboratory Medicine, Leuven, Belgium	KU Leuven, Rega Institute, Clinical and Epidemiological Virology	Tony Wawina-Bokalanga et al
Belgium/rega-12141321/2020	EPI_ISL_738374	UZ Leuven, National Reference Laboratory for Coronaviruses, Laboratory Medicine, Leuven, Belgium	KU Leuven, Rega Institute, Clinical and Epidemiological Virology	Tony Wawina-Bokalanga et al
Belgium/rega-12141323/2020	EPI_ISL_738376	UZ Leuven, National Reference Laboratory for Coronaviruses, Laboratory Medicine, Leuven, Belgium	KU Leuven, Rega Institute, Clinical and Epidemiological Virology	Tony Wawina-Bokalanga et al
Belgium/rega-12141327/2020	EPI_ISL_738380	UZ Leuven, National Reference Laboratory for Coronaviruses, Laboratory Medicine, Leuven, Belgium	KU Leuven, Rega Institute, Clinical and Epidemiological Virology	Tony Wawina-Bokalanga et al
Belgium/rega-12141328/2020	EPI_ISL_738381	UZ Leuven, National Reference Laboratory for Coronaviruses, Laboratory Medicine, Leuven, Belgium	KU Leuven, Rega Institute, Clinical and Epidemiological Virology	Tony Wawina-Bokalanga et al
Belgium/rega-12141329/2020	EPI_ISL_738382	UZ Leuven, National Reference Laboratory for Coronaviruses, Laboratory Medicine, Leuven, Belgium	KU Leuven, Rega Institute, Clinical and Epidemiological Virology	Tony Wawina-Bokalanga et al
Belgium/rega-12141334/2020	EPI_ISL_738387	UZ Leuven, National Reference Laboratory for Coronaviruses, Laboratory Medicine, Leuven, Belgium	KU Leuven, Rega Institute, Clinical and Epidemiological Virology	Tony Wawina-Bokalanga et al
Belgium/rega-12141335/2020	EPI_ISL_738388	UZ Leuven, National Reference Laboratory for Coronaviruses, Laboratory Medicine, Leuven, Belgium	KU Leuven, Rega Institute, Clinical and Epidemiological Virology	Tony Wawina-Bokalanga et al
Belgium/rega-12141339/2020	EPI_ISL_738392	UZ Leuven, National Reference Laboratory for Coronaviruses, Laboratory Medicine, Leuven, Belgium	KU Leuven, Rega Institute, Clinical and Epidemiological Virology	Tony Wawina-Bokalanga et al
Belgium/rega-12141341/2020	EPI_ISL_738394	UZ Leuven, National Reference Laboratory for Coronaviruses, Laboratory Medicine, Leuven, Belgium	KU Leuven, Rega Institute, Clinical and Epidemiological Virology	Tony Wawina-Bokalanga et al
Belgium/rega-12141345/2020	EPI_ISL_738398	UZ Leuven, National Reference Laboratory for Coronaviruses, Laboratory Medicine, Leuven, Belgium	KU Leuven, Rega Institute, Clinical and Epidemiological Virology	Tony Wawina-Bokalanga et al
Belgium/rega-12141347/2020	EPI_ISL_738400	UZ Leuven, National Reference Laboratory for Coronaviruses, Laboratory Medicine, Leuven, Belgium	KU Leuven, Rega Institute, Clinical and Epidemiological Virology	Tony Wawina-Bokalanga et al
Belgium/rega-12141353/2020	EPI_ISL_738406	UZ Leuven, National Reference Laboratory for Coronaviruses, Laboratory Medicine, Leuven, Belgium	KU Leuven, Rega Institute, Clinical and Epidemiological Virology	Tony Wawina-Bokalanga et al
Belgium/rega-12141356/2020	EPI_ISL_738409	UZ Leuven, National Reference Laboratory for Coronaviruses, Laboratory Medicine, Leuven, Belgium	KU Leuven, Rega Institute, Clinical and Epidemiological Virology	Tony Wawina-Bokalanga et al
Belgium/rega-12141359/2020	EPI_ISL_738412	UZ Leuven, National Reference Laboratory for Coronaviruses, Laboratory Medicine, Leuven, Belgium	KU Leuven, Rega Institute, Clinical and Epidemiological Virology	Tony Wawina-Bokalanga et al
Belgium/rega-12141362/2020	EPI_ISL_738415	UZ Leuven, National Reference Laboratory for Coronaviruses, Laboratory Medicine, Leuven, Belgium	KU Leuven, Rega Institute, Clinical and Epidemiological Virology	Tony Wawina-Bokalanga et al
Belgium/rega-12141364/2020	EPI_ISL_738417	UZ Leuven, National Reference Laboratory for Coronaviruses, Laboratory Medicine, Leuven, Belgium	KU Leuven, Rega Institute, Clinical and Epidemiological Virology	Tony Wawina-Bokalanga et al
Belgium/rega-12141367/2020	EPI_ISL_738420	UZ Leuven, National Reference Laboratory for Coronaviruses, Laboratory Medicine, Leuven, Belgium	KU Leuven, Rega Institute, Clinical and Epidemiological Virology	Tony Wawina-Bokalanga et al
Belgium/rega-12141371/2020	EPI_ISL_738424	UZ Leuven, National Reference Laboratory for Coronaviruses, Laboratory Medicine, Leuven, Belgium	KU Leuven, Rega Institute, Clinical and Epidemiological Virology	Tony Wawina-Bokalanga et al
Belgium/rega-12141374/2020	EPI_ISL_738427	UZ Leuven, National Reference Laboratory for Coronaviruses, Laboratory Medicine, Leuven, Belgium	KU Leuven, Rega Institute, Clinical and Epidemiological Virology	Tony Wawina-Bokalanga et al
Belgium/rega-12141377/2020	EPI_ISL_738430	UZ Leuven, National Reference Laboratory for Coronaviruses, Laboratory Medicine, Leuven, Belgium	KU Leuven, Rega Institute, Clinical and Epidemiological Virology	Tony Wawina-Bokalanga et al
Belgium/rega-12141380/2020	EPI_ISL_738432	UZ Leuven, National Reference Laboratory for Coronaviruses, Laboratory Medicine, Leuven, Belgium	KU Leuven, Rega Institute, Clinical and Epidemiological Virology	Tony Wawina-Bokalanga et al
Belgium/rega-12141383/2020	EPI_ISL_738435	UZ Leuven, National Reference Laboratory for Coronaviruses, Laboratory Medicine, Leuven, Belgium	KU Leuven, Rega Institute, Clinical and Epidemiological Virology	Tony Wawina-Bokalanga et al
Belgium/rega-12141387/2020	EPI_ISL_738439	UZ Leuven, National Reference Laboratory for Coronaviruses, Laboratory Medicine, Leuven, Belgium	KU Leuven, Rega Institute, Clinical and Epidemiological Virology	Tony Wawina-Bokalanga et al
Belgium/rega-12141389/2020	EPI_ISL_738441	UZ Leuven, National Reference Laboratory for Coronaviruses, Laboratory Medicine, Leuven, Belgium	KU Leuven, Rega Institute, Clinical and Epidemiological Virology	Tony Wawina-Bokalanga et al
Belgium/rega-12141398/2020	EPI_ISL_738450	UZ Leuven, National Reference Laboratory for Coronaviruses, Laboratory Medicine, Leuven, Belgium	KU Leuven, Rega Institute, Clinical and Epidemiological Virology	Tony Wawina-Bokalanga et al
Belgium/rega-12141400/2020	EPI_ISL_738452	UZ Leuven, National Reference Laboratory for Coronaviruses, Laboratory Medicine, Leuven, Belgium	KU Leuven, Rega Institute, Clinical and Epidemiological Virology	Tony Wawina-Bokalanga et al
Belgium/rega-12141402/2020	EPI_ISL_738454	UZ Leuven, National Reference Laboratory for Coronaviruses, Laboratory Medicine, Leuven, Belgium	KU Leuven, Rega Institute, Clinical and Epidemiological Virology	Tony Wawina-Bokalanga et al
Belgium/rega-12141403/2020	EPI_ISL_738455	UZ Leuven, National Reference Laboratory for Coronaviruses, Laboratory Medicine, Leuven, Belgium	KU Leuven, Rega Institute, Clinical and Epidemiological Virology	Tony Wawina-Bokalanga et al
Belgium/rega-12141406/2020	EPI_ISL_738458	UZ Leuven, National Reference Laboratory for Coronaviruses, Laboratory Medicine, Leuven, Belgium	KU Leuven, Rega Institute, Clinical and Epidemiological Virology	Tony Wawina-Bokalanga et al
Belgium/rega-12141407/2020	EPI_ISL_738459	UZ Leuven, National Reference Laboratory for Coronaviruses, Laboratory Medicine, Leuven, Belgium	KU Leuven, Rega Institute, Clinical and Epidemiological Virology	Tony Wawina-Bokalanga et al
Belgium/rega-12141408/2020	EPI_ISL_738460	UZ Leuven, National Reference Laboratory for Coronaviruses, Laboratory Medicine, Leuven, Belgium	KU Leuven, Rega Institute, Clinical and Epidemiological Virology	Tony Wawina-Bokalanga et al
Belgium/rega-12141409/2020	EPI_ISL_738461	UZ Leuven, National Reference Laboratory for Coronaviruses, Laboratory Medicine, Leuven, Belgium	KU Leuven, Rega Institute, Clinical and Epidemiological Virology	Tony Wawina-Bokalanga et al
Belgium/rega-12141412/2020	EPI_ISL_738464	UZ Leuven, National Reference Laboratory for Coronaviruses, Laboratory Medicine, Leuven, Belgium	KU Leuven, Rega Institute, Clinical and Epidemiological Virology	Tony Wawina-Bokalanga et al
Belgium/rega-12141414/2020	EPI_ISL_738466	UZ Leuven, National Reference Laboratory for Coronaviruses, Laboratory Medicine, Leuven, Belgium	KU Leuven, Rega Institute, Clinical and Epidemiological Virology	Tony Wawina-Bokalanga et al
Belgium/rega-12141415/2020	EPI_ISL_738467	UZ Leuven, National Reference Laboratory for Coronaviruses, Laboratory Medicine, Leuven, Belgium	KU Leuven, Rega Institute, Clinical and Epidemiological Virology	Tony Wawina-Bokalanga et al
Belgium/rega-12141419/2020	EPI_ISL_738471	UZ Leuven, National Reference Laboratory for Coronaviruses, Laboratory Medicine, Leuven, Belgium	KU Leuven, Rega Institute, Clinical and Epidemiological Virology	Tony Wawina-Bokalanga et al
Belgium/rega-12141420/2020	EPI_ISL_738472	UZ Leuven, National Reference Laboratory for Coronaviruses, Laboratory Medicine, Leuven, Belgium	KU Leuven, Rega Institute, Clinical and Epidemiological Virology	Tony Wawina-Bokalanga et al
Belgium/rega-12141422/2020	EPI_ISL_738474	UZ Leuven, National Reference Laboratory for Coronaviruses, Laboratory Medicine, Leuven, Belgium	KU Leuven, Rega Institute, Clinical and Epidemiological Virology	Tony Wawina-Bokalanga et al
Belgium/rega-12141424/2020	EPI_ISL_738476	UZ Leuven, National Reference Laboratory for Coronaviruses, Laboratory Medicine, Leuven, Belgium	KU Leuven, Rega Institute, Clinical and Epidemiological Virology	Tony Wawina-Bokalanga et al
Belgium/rega-12141425/2020	EPI_ISL_738477	UZ Leuven, National Reference Laboratory for Coronaviruses, Laboratory Medicine, Leuven, Belgium	KU Leuven, Rega Institute, Clinical and Epidemiological Virology	Tony Wawina-Bokalanga et al
Belgium/rega-12141427/2020	EPI_ISL_738479	UZ Leuven, National Reference Laboratory for Coronaviruses, Laboratory Medicine, Leuven, Belgium	KU Leuven, Rega Institute, Clinical and Epidemiological Virology	Tony Wawina-Bokalanga et al
Belgium/rega-12141430/2020	EPI_ISL_738482	UZ Leuven, National Reference Laboratory for Coronaviruses, Laboratory Medicine, Leuven, Belgium	KU Leuven, Rega Institute, Clinical and Epidemiological Virology	Tony Wawina-Bokalanga et al
Belgium/rega-12141431/2020	EPI_ISL_738483	UZ Leuven, National Reference Laboratory for Coronaviruses, Laboratory Medicine, Leuven, Belgium	KU Leuven, Rega Institute, Clinical and Epidemiological Virology	Tony Wawina-Bokalanga et al
Belgium/rega-12141433/2020	EPI_ISL_738485	UZ Leuven, National Reference Laboratory for Coronaviruses, Laboratory Medicine, Leuven, Belgium	KU Leuven, Rega Institute, Clinical and Epidemiological Virology	Tony Wawina-Bokalanga et al
Belgium/rega-12141436/2020	EPI_ISL_738488	UZ Leuven, National Reference Laboratory for Coronaviruses, Laboratory Medicine, Leuven, Belgium	KU Leuven, Rega Institute, Clinical and Epidemiological Virology	Tony Wawina-Bokalanga et al
Belgium/rega-12141437/2020	EPI_ISL_738489	UZ Leuven, National Reference Laboratory for Coronaviruses, Laboratory Medicine, Leuven, Belgium	KU Leuven, Rega Institute, Clinical and Epidemiological Virology	Tony Wawina-Bokalanga et al
Belgium/rega-12141439/2020	EPI_ISL_738491	UZ Leuven, National Reference Laboratory for Coronaviruses, Laboratory Medicine, Leuven, Belgium	KU Leuven, Rega Institute, Clinical and Epidemiological Virology	Tony Wawina-Bokalanga et al
Belgium/rega-12141441/2020	EPI_ISL_738493	UZ Leuven, National Reference Laboratory for Coronaviruses, Laboratory Medicine, Leuven, Belgium	KU Leuven, Rega Institute, Clinical and Epidemiological Virology	Tony Wawina-Bokalanga et al
Belgium/rega-12141442/2020	EPI_ISL_738494	UZ Leuven, National Reference Laboratory for Coronaviruses, Laboratory Medicine, Leuven, Belgium	KU Leuven, Rega Institute, Clinical and Epidemiological Virology	Tony Wawina-Bokalanga et al
Belgium/rega-12141445/2020	EPI_ISL_738497	UZ Leuven, National Reference Laboratory for Coronaviruses, Laboratory Medicine, Leuven, Belgium	KU Leuven, Rega Institute, Clinical and Epidemiological Virology	Tony Wawina-Bokalanga et al
Belgium/rega-12141447/2020	EPI_ISL_738499	UZ Leuven, National Reference Laboratory for Coronaviruses, Laboratory Medicine, Leuven, Belgium	KU Leuven, Rega Institute, Clinical and Epidemiological Virology	Tony Wawina-Bokalanga et al
Belgium/rega-12211513/2020	EPI_ISL_791333	UZ Leuven, National Reference Laboratory for Coronaviruses, Laboratory Medicine, Leuven, Belgium	KU Leuven, Rega Institute, Clinical and Epidemiological Virology	Tony Wawina-Bokalanga et al
Belgium/rega-14121333/2020	EPI_ISL_738386	UZ Leuven, National Reference Laboratory for Coronaviruses, Laboratory Medicine, Leuven, Belgium	KU Leuven, Rega Institute, Clinical and Epidemiological Virology	Tony Wawina-Bokalanga et al
Belgium/rega-1448/2020	EPI_ISL_888699	KU Leuven, Rega Institute, Clinical and Epidemiological Virology	KU Leuven, Rega Institute, Clinical and Epidemiological Virology	Tony Wawina-Bokalanga et al
Belgium/rega-1449/2020	EPI_ISL_888700	KU Leuven, Rega Institute, Clinical and Epidemiological Virology	KU Leuven, Rega Institute, Clinical and Epidemiological Virology	Tony Wawina-Bokalanga et al
Belgium/rega-1450/2020	EPI_ISL_888701	KU Leuven, Rega Institute, Clinical and Epidemiological Virology	KU Leuven, Rega Institute, Clinical and Epidemiological Virology	Tony Wawina-Bokalanga et al
Belgium/rega-1451/2020	EPI_ISL_888702	KU Leuven, Rega Institute, Clinical and Epidemiological Virology	KU Leuven, Rega Institute, Clinical and Epidemiological Virology	Tony Wawina-Bokalanga et al
Belgium/rega-1452/2020	EPI_ISL_888703	KU Leuven, Rega Institute, Clinical and Epidemiological Virology	KU Leuven, Rega Institute, Clinical and Epidemiological Virology	Tony Wawina-Bokalanga et al
Belgium/rega-1453/2020	EPI_ISL_888704	KU Leuven, Rega Institute, Clinical and Epidemiological Virology	KU Leuven, Rega Institute, Clinical and Epidemiological Virology	Tony Wawina-Bokalanga et al
Belgium/rega-1454/2020	EPI_ISL_888705	KU Leuven, Rega Institute, Clinical and Epidemiological Virology	KU Leuven, Rega Institute, Clinical and Epidemiological Virology	Tony Wawina-Bokalanga et al
Belgium/rega-1455/2020	EPI_ISL_888706	KU Leuven, Rega Institute, Clinical and Epidemiological Virology	KU Leuven, Rega Institute, Clinical and Epidemiological Virology	Tony Wawina-Bokalanga et al
Belgium/rega-1456/2020	EPI_ISL_888707	KU Leuven, Rega Institute, Clinical and Epidemiological Virology	KU Leuven, Rega Institute, Clinical and Epidemiological Virology	Tony Wawina-Bokalanga et al
Belgium/rega-1457/2020	EPI_ISL_888708	KU Leuven, Rega Institute, Clinical and Epidemiological Virology	KU Leuven, Rega Institute, Clinical and Epidemiological Virology	Tony Wawina-Bokalanga et al
Belgium/rega-1458/2020	EPI_ISL_888709	KU Leuven, Rega Institute, Clinical and Epidemiological Virology	KU Leuven, Rega Institute, Clinical and Epidemiological Virology	Tony Wawina-Bokalanga et al
Belgium/rega-1459/2020	EPI_ISL_888692	KU Leuven, Rega Institute, Clinical and Epidemiological Virology	KU Leuven, Rega Institute, Clinical and Epidemiological Virology	Tony Wawina-Bokalanga et al
Belgium/rega-1460/2020	EPI_ISL_888710	KU Leuven, Rega Institute, Clinical and Epidemiological Virology	KU Leuven, Rega Institute, Clinical and Epidemiological Virology	Tony Wawina-Bokalanga et al
Belgium/rega-1461/2020	EPI_ISL_888711	KU Leuven, Rega Institute, Clinical and Epidemiological Virology	KU Leuven, Rega Institute, Clinical and Epidemiological Virology	Tony Wawina-Bokalanga et al
Belgium/rega-1462/2020	EPI_ISL_888712	KU Leuven, Rega Institute, Clinical and Epidemiological Virology	KU Leuven, Rega Institute, Clinical and Epidemiological Virology	Tony Wawina-Bokalanga et al
Belgium/rega-1463/2020	EPI_ISL_888713	KU Leuven, Rega Institute, Clinical and Epidemiological Virology	KU Leuven, Rega Institute, Clinical and Epidemiological Virology	Tony Wawina-Bokalanga et al
Belgium/rega-1464/2020	EPI_ISL_888714	KU Leuven, Rega Institute, Clinical and Epidemiological Virology	KU Leuven, Rega Institute, Clinical and Epidemiological Virology	Tony Wawina-Bokalanga et al
Belgium/rega-1465/2020	EPI_ISL_888715	KU Leuven, Rega Institute, Clinical and Epidemiological Virology	KU Leuven, Rega Institute, Clinical and Epidemiological Virology	Tony Wawina-Bokalanga et al
Belgium/rega-1466/2020	EPI_ISL_888716	KU Leuven, Rega Institute, Clinical and Epidemiological Virology	KU Leuven, Rega Institute, Clinical and Epidemiological Virology	Tony Wawina-Bokalanga et al
Belgium/rega-1467/2020	EPI_ISL_888717	KU Leuven, Rega Institute, Clinical and Epidemiological Virology	KU Leuven, Rega Institute, Clinical and Epidemiological Virology	Tony Wawina-Bokalanga et al
Belgium/rega-1468/2020	EPI_ISL_888718	KU Leuven, Rega Institute, Clinical and Epidemiological Virology	KU Leuven, Rega Institute, Clinical and Epidemiological Virology	Tony Wawina-Bokalanga et al
Belgium/rega-1469/2020	EPI_ISL_888719	KU Leuven, Rega Institute, Clinical and Epidemiological Virology	KU Leuven, Rega Institute, Clinical and Epidemiological Virology	Tony Wawina-Bokalanga et al
Belgium/rega-1470/2020	EPI_ISL_888720	KU Leuven, Rega Institute, Clinical and Epidemiological Virology	KU Leuven, Rega Institute, Clinical and Epidemiological Virology	Tony Wawina-Bokalanga et al
Belgium/rega-1471/2020	EPI_ISL_888721	KU Leuven, Rega Institute, Clinical and Epidemiological Virology	KU Leuven, Rega Institute, Clinical and Epidemiological Virology	Tony Wawina-Bokalanga et al
Belgium/rega-1472/2020	EPI_ISL_888722	KU Leuven, Rega Institute, Clinical and Epidemiological Virology	KU Leuven, Rega Institute, Clinical and Epidemiological Virology	Tony Wawina-Bokalanga et al
Belgium/rega-1473/2020	EPI_ISL_888723	KU Leuven, Rega Institute, Clinical and Epidemiological Virology	KU Leuven, Rega Institute, Clinical and Epidemiological Virology	Tony Wawina-Bokalanga et al
Belgium/rega-1474/2020	EPI_ISL_888724	KU Leuven, Rega Institute, Clinical and Epidemiological Virology	KU Leuven, Rega Institute, Clinical and Epidemiological Virology	Tony Wawina-Bokalanga et al
Belgium/rega-1475/2020	EPI_ISL_888725	KU Leuven, Rega Institute, Clinical and Epidemiological Virology	KU Leuven, Rega Institute, Clinical and Epidemiological Virology	Tony Wawina-Bokalanga et al
Belgium/rega-1476/2020	EPI_ISL_888726	KU Leuven, Rega Institute, Clinical and Epidemiological Virology	KU Leuven, Rega Institute, Clinical and Epidemiological Virology	Tony Wawina-Bokalanga et al
Belgium/rega-1477/2020	EPI_ISL_888727	KU Leuven, Rega Institute, Clinical and Epidemiological Virology	KU Leuven, Rega Institute, Clinical and Epidemiological Virology	Tony Wawina-Bokalanga et al
Belgium/rega-1478/2020	EPI_ISL_888728	KU Leuven, Rega Institute, Clinical and Epidemiological Virology	KU Leuven, Rega Institute, Clinical and Epidemiological Virology	Tony Wawina-Bokalanga et al
Belgium/rega-1479/2020	EPI_ISL_888729	KU Leuven, Rega Institute, Clinical and Epidemiological Virology	KU Leuven, Rega Institute, Clinical and Epidemiological Virology	Tony Wawina-Bokalanga et al
Belgium/rega-1480/2020	EPI_ISL_888730	KU Leuven, Rega Institute, Clinical and Epidemiological Virology	KU Leuven, Rega Institute, Clinical and Epidemiological Virology	Tony Wawina-Bokalanga et al
Belgium/rega-1481/2020	EPI_ISL_888731	KU Leuven, Rega Institute, Clinical and Epidemiological Virology	KU Leuven, Rega Institute, Clinical and Epidemiological Virology	Tony Wawina-Bokalanga et al
Belgium/rega-1482/2020	EPI_ISL_888732	KU Leuven, Rega Institute, Clinical and Epidemiological Virology	KU Leuven, Rega Institute, Clinical and Epidemiological Virology	Tony Wawina-Bokalanga et al
Belgium/rega-1483/2020	EPI_ISL_888733	KU Leuven, Rega Institute, Clinical and Epidemiological Virology	KU Leuven, Rega Institute, Clinical and Epidemiological Virology	Tony Wawina-Bokalanga et al
Belgium/rega-1484/2020	EPI_ISL_888734	KU Leuven, Rega Institute, Clinical and Epidemiological Virology	KU Leuven, Rega Institute, Clinical and Epidemiological Virology	Tony Wawina-Bokalanga et al
Belgium/rega-1485/2020	EPI_ISL_888735	KU Leuven, Rega Institute, Clinical and Epidemiological Virology	KU Leuven, Rega Institute, Clinical and Epidemiological Virology	Tony Wawina-Bokalanga et al
Belgium/rega-1486/2020	EPI_ISL_888736	KU Leuven, Rega Institute, Clinical and Epidemiological Virology	KU Leuven, Rega Institute, Clinical and Epidemiological Virology	Tony Wawina-Bokalanga et al
Belgium/rega-1487/2020	EPI_ISL_888737	KU Leuven, Rega Institute, Clinical and Epidemiological Virology	KU Leuven, Rega Institute, Clinical and Epidemiological Virology	Tony Wawina-Bokalanga et al
Belgium/rega-1488/2020	EPI_ISL_888738	KU Leuven, Rega Institute, Clinical and Epidemiological Virology	KU Leuven, Rega Institute, Clinical and Epidemiological Virology	Tony Wawina-Bokalanga et al
Belgium/rega-1489/2020	EPI_ISL_888739	KU Leuven, Rega Institute, Clinical and Epidemiological Virology	KU Leuven, Rega Institute, Clinical and Epidemiological Virology	Tony Wawina-Bokalanga et al
Belgium/rega-1490/2020	EPI_ISL_888740	KU Leuven, Rega Institute, Clinical and Epidemiological Virology	KU Leuven, Rega Institute, Clinical and Epidemiological Virology	Tony Wawina-Bokalanga et al
Belgium/rega-1491/2020	EPI_ISL_888741	KU Leuven, Rega Institute, Clinical and Epidemiological Virology	KU Leuven, Rega Institute, Clinical and Epidemiological Virology	Tony Wawina-Bokalanga et al
Belgium/rega-1492/2020	EPI_ISL_888742	KU Leuven, Rega Institute, Clinical and Epidemiological Virology	KU Leuven, Rega Institute, Clinical and Epidemiological Virology	Tony Wawina-Bokalanga et al
Belgium/rega-1493/2020	EPI_ISL_888743	KU Leuven, Rega Institute, Clinical and Epidemiological Virology	KU Leuven, Rega Institute, Clinical and Epidemiological Virology	Tony Wawina-Bokalanga et al
Belgium/rega-1494/2020	EPI_ISL_888744	KU Leuven, Rega Institute, Clinical and Epidemiological Virology	KU Leuven, Rega Institute, Clinical and Epidemiological Virology	Tony Wawina-Bokalanga et al
Belgium/rega-1495/2020	EPI_ISL_888745	KU Leuven, Rega Institute, Clinical and Epidemiological Virology	KU Leuven, Rega Institute, Clinical and Epidemiological Virology	Tony Wawina-Bokalanga et al
Belgium/rega-1496/2020	EPI_ISL_888746	KU Leuven, Rega Institute, Clinical and Epidemiological Virology	KU Leuven, Rega Institute, Clinical and Epidemiological Virology	Tony Wawina-Bokalanga et al
Belgium/rega-1497/2020	EPI_ISL_888747	KU Leuven, Rega Institute, Clinical and Epidemiological Virology	KU Leuven, Rega Institute, Clinical and Epidemiological Virology	Tony Wawina-Bokalanga et al
Belgium/rega-1498/2020	EPI_ISL_888748	KU Leuven, Rega Institute, Clinical and Epidemiological Virology	KU Leuven, Rega Institute, Clinical and Epidemiological Virology	Tony Wawina-Bokalanga et al
Belgium/rega-1499/2020	EPI_ISL_888749	KU Leuven, Rega Institute, Clinical and Epidemiological Virology	KU Leuven, Rega Institute, Clinical and Epidemiological Virology	Tony Wawina-Bokalanga et al
Belgium/rega-1500/2020	EPI_ISL_888750	KU Leuven, Rega Institute, Clinical and Epidemiological Virology	KU Leuven, Rega Institute, Clinical and Epidemiological Virology	Tony Wawina-Bokalanga et al
Belgium/rega-1501/2020	EPI_ISL_888751	KU Leuven, Rega Institute, Clinical and Epidemiological Virology	KU Leuven, Rega Institute, Clinical and Epidemiological Virology	Tony Wawina-Bokalanga et al
Belgium/rega-1502/2020	EPI_ISL_888752	KU Leuven, Rega Institute, Clinical and Epidemiological Virology	KU Leuven, Rega Institute, Clinical and Epidemiological Virology	Tony Wawina-Bokalanga et al
Belgium/rega-1503/2020	EPI_ISL_888753	KU Leuven, Rega Institute, Clinical and Epidemiological Virology	KU Leuven, Rega Institute, Clinical and Epidemiological Virology	Tony Wawina-Bokalanga et al
Belgium/rega-1504/2020	EPI_ISL_888754	KU Leuven, Rega Institute, Clinical and Epidemiological Virology	KU Leuven, Rega Institute, Clinical and Epidemiological Virology	Tony Wawina-Bokalanga et al
Belgium/rega-1505/2020	EPI_ISL_888755	KU Leuven, Rega Institute, Clinical and Epidemiological Virology	KU Leuven, Rega Institute, Clinical and Epidemiological Virology	Tony Wawina-Bokalanga et al
Belgium/rega-1506/2020	EPI_ISL_888685	KU Leuven, Rega Institute, Clinical and Epidemiological Virology	KU Leuven, Rega Institute, Clinical and Epidemiological Virology	Tony Wawina-Bokalanga et al
Belgium/rega-1507/2020	EPI_ISL_888756	KU Leuven, Rega Institute, Clinical and Epidemiological Virology	KU Leuven, Rega Institute, Clinical and Epidemiological Virology	Tony Wawina-Bokalanga et al
Belgium/rega-1508/2020	EPI_ISL_888757	KU Leuven, Rega Institute, Clinical and Epidemiological Virology	KU Leuven, Rega Institute, Clinical and Epidemiological Virology	Tony Wawina-Bokalanga et al
Belgium/rega-1509/2020	EPI_ISL_888758	KU Leuven, Rega Institute, Clinical and Epidemiological Virology	KU Leuven, Rega Institute, Clinical and Epidemiological Virology	Tony Wawina-Bokalanga et al
Belgium/rega-1510/2020	EPI_ISL_888691	KU Leuven, Rega Institute, Clinical and Epidemiological Virology	KU Leuven, Rega Institute, Clinical and Epidemiological Virology	Tony Wawina-Bokalanga et al
Belgium/rega-1511/2020	EPI_ISL_888759	KU Leuven, Rega Institute, Clinical and Epidemiological Virology	KU Leuven, Rega Institute, Clinical and Epidemiological Virology	Tony Wawina-Bokalanga et al
Belgium/rega-1514/2020	EPI_ISL_888760	KU Leuven, Rega Institute, Clinical and Epidemiological Virology	KU Leuven, Rega Institute, Clinical and Epidemiological Virology	Tony Wawina-Bokalanga et al
Belgium/rega-1515/2020	EPI_ISL_888761	KU Leuven, Rega Institute, Clinical and Epidemiological Virology	KU Leuven, Rega Institute, Clinical and Epidemiological Virology	Tony Wawina-Bokalanga et al
Belgium/rega-1516/2020	EPI_ISL_888762	KU Leuven, Rega Institute, Clinical and Epidemiological Virology	KU Leuven, Rega Institute, Clinical and Epidemiological Virology	Tony Wawina-Bokalanga et al
Belgium/rega-1517/2020	EPI_ISL_888763	KU Leuven, Rega Institute, Clinical and Epidemiological Virology	KU Leuven, Rega Institute, Clinical and Epidemiological Virology	Tony Wawina-Bokalanga et al
Belgium/rega-1518/2020	EPI_ISL_888764	KU Leuven, Rega Institute, Clinical and Epidemiological Virology	KU Leuven, Rega Institute, Clinical and Epidemiological Virology	Tony Wawina-Bokalanga et al
Belgium/rega-1519/2020	EPI_ISL_888765	KU Leuven, Rega Institute, Clinical and Epidemiological Virology	KU Leuven, Rega Institute, Clinical and Epidemiological Virology	Tony Wawina-Bokalanga et al
Belgium/rega-1520/2020	EPI_ISL_888766	KU Leuven, Rega Institute, Clinical and Epidemiological Virology	KU Leuven, Rega Institute, Clinical and Epidemiological Virology	Tony Wawina-Bokalanga et al
Belgium/rega-1521/2020	EPI_ISL_888767	KU Leuven, Rega Institute, Clinical and Epidemiological Virology	KU Leuven, Rega Institute, Clinical and Epidemiological Virology	Tony Wawina-Bokalanga et al
Belgium/rega-1522/2020	EPI_ISL_888768	KU Leuven, Rega Institute, Clinical and Epidemiological Virology	KU Leuven, Rega Institute, Clinical and Epidemiological Virology	Tony Wawina-Bokalanga et al
Belgium/rega-1523/2020	EPI_ISL_888769	KU Leuven, Rega Institute, Clinical and Epidemiological Virology	KU Leuven, Rega Institute, Clinical and Epidemiological Virology	Tony Wawina-Bokalanga et al
Belgium/rega-1524/2020	EPI_ISL_888770	KU Leuven, Rega Institute, Clinical and Epidemiological Virology	KU Leuven, Rega Institute, Clinical and Epidemiological Virology	Tony Wawina-Bokalanga et al
Belgium/rega-1525/2020	EPI_ISL_888771	KU Leuven, Rega Institute, Clinical and Epidemiological Virology	KU Leuven, Rega Institute, Clinical and Epidemiological Virology	Tony Wawina-Bokalanga et al
Belgium/rega-1526/2020	EPI_ISL_888772	KU Leuven, Rega Institute, Clinical and Epidemiological Virology	KU Leuven, Rega Institute, Clinical and Epidemiological Virology	Tony Wawina-Bokalanga et al
Belgium/rega-1527/2020	EPI_ISL_888773	KU Leuven, Rega Institute, Clinical and Epidemiological Virology	KU Leuven, Rega Institute, Clinical and Epidemiological Virology	Tony Wawina-Bokalanga et al
Belgium/rega-1528/2020	EPI_ISL_888684	KU Leuven, Rega Institute, Clinical and Epidemiological Virology	KU Leuven, Rega Institute, Clinical and Epidemiological Virology	Tony Wawina-Bokalanga et al
Belgium/rega-1529/2020	EPI_ISL_888774	KU Leuven, Rega Institute, Clinical and Epidemiological Virology	KU Leuven, Rega Institute, Clinical and Epidemiological Virology	Tony Wawina-Bokalanga et al
Belgium/rega-1530/2020	EPI_ISL_888775	KU Leuven, Rega Institute, Clinical and Epidemiological Virology	KU Leuven, Rega Institute, Clinical and Epidemiological Virology	Tony Wawina-Bokalanga et al
Belgium/rega-1531/2020	EPI_ISL_888683	KU Leuven, Rega Institute, Clinical and Epidemiological Virology	KU Leuven, Rega Institute, Clinical and Epidemiological Virology	Tony Wawina-Bokalanga et al
Belgium/rega-1532/2020	EPI_ISL_888693	KU Leuven, Rega Institute, Clinical and Epidemiological Virology	KU Leuven, Rega Institute, Clinical and Epidemiological Virology	Tony Wawina-Bokalanga et al
Belgium/rega-1533/2020	EPI_ISL_888776	KU Leuven, Rega Institute, Clinical and Epidemiological Virology	KU Leuven, Rega Institute, Clinical and Epidemiological Virology	Tony Wawina-Bokalanga et al
Belgium/rega-1534/2020	EPI_ISL_888777	KU Leuven, Rega Institute, Clinical and Epidemiological Virology	KU Leuven, Rega Institute, Clinical and Epidemiological Virology	Tony Wawina-Bokalanga et al
Belgium/rega-1535/2020	EPI_ISL_888778	KU Leuven, Rega Institute, Clinical and Epidemiological Virology	KU Leuven, Rega Institute, Clinical and Epidemiological Virology	Tony Wawina-Bokalanga et al
Belgium/rega-1536/2020	EPI_ISL_888779	KU Leuven, Rega Institute, Clinical and Epidemiological Virology	KU Leuven, Rega Institute, Clinical and Epidemiological Virology	Tony Wawina-Bokalanga et al
Belgium/rega-1537/2020	EPI_ISL_888686	KU Leuven, Rega Institute, Clinical and Epidemiological Virology	KU Leuven, Rega Institute, Clinical and Epidemiological Virology	Tony Wawina-Bokalanga et al
Belgium/rega-1538/2020	EPI_ISL_888687	KU Leuven, Rega Institute, Clinical and Epidemiological Virology	KU Leuven, Rega Institute, Clinical and Epidemiological Virology	Tony Wawina-Bokalanga et al
Belgium/rega-1539/2020	EPI_ISL_888780	KU Leuven, Rega Institute, Clinical and Epidemiological Virology	KU Leuven, Rega Institute, Clinical and Epidemiological Virology	Tony Wawina-Bokalanga et al
Belgium/rega-1540/2020	EPI_ISL_888688	KU Leuven, Rega Institute, Clinical and Epidemiological Virology	KU Leuven, Rega Institute, Clinical and Epidemiological Virology	Tony Wawina-Bokalanga et al
Belgium/rega-1541/2020	EPI_ISL_888781	KU Leuven, Rega Institute, Clinical and Epidemiological Virology	KU Leuven, Rega Institute, Clinical and Epidemiological Virology	Tony Wawina-Bokalanga et al
Belgium/rega-1542/2020	EPI_ISL_888689	KU Leuven, Rega Institute, Clinical and Epidemiological Virology	KU Leuven, Rega Institute, Clinical and Epidemiological Virology	Tony Wawina-Bokalanga et al
Belgium/rega-1543/2020	EPI_ISL_888698	KU Leuven, Rega Institute, Clinical and Epidemiological Virology	KU Leuven, Rega Institute, Clinical and Epidemiological Virology	Tony Wawina-Bokalanga et al
Belgium/rega-1544/2020	EPI_ISL_888782	KU Leuven, Rega Institute, Clinical and Epidemiological Virology	KU Leuven, Rega Institute, Clinical and Epidemiological Virology	Tony Wawina-Bokalanga et al
Belgium/rega-1545/2020	EPI_ISL_888783	KU Leuven, Rega Institute, Clinical and Epidemiological Virology	KU Leuven, Rega Institute, Clinical and Epidemiological Virology	Tony Wawina-Bokalanga et al
Belgium/rega-1546/2020	EPI_ISL_888784	KU Leuven, Rega Institute, Clinical and Epidemiological Virology	KU Leuven, Rega Institute, Clinical and Epidemiological Virology	Tony Wawina-Bokalanga et al
Belgium/rega-1547/2020	EPI_ISL_888785	KU Leuven, Rega Institute, Clinical and Epidemiological Virology	KU Leuven, Rega Institute, Clinical and Epidemiological Virology	Tony Wawina-Bokalanga et al
Belgium/rega-1548/2020	EPI_ISL_888696	KU Leuven, Rega Institute, Clinical and Epidemiological Virology	KU Leuven, Rega Institute, Clinical and Epidemiological Virology	Tony Wawina-Bokalanga et al
Belgium/rega-1549/2020	EPI_ISL_888690	KU Leuven, Rega Institute, Clinical and Epidemiological Virology	KU Leuven, Rega Institute, Clinical and Epidemiological Virology	Tony Wawina-Bokalanga et al
Belgium/rega-1550/2020	EPI_ISL_888786	KU Leuven, Rega Institute, Clinical and Epidemiological Virology	KU Leuven, Rega Institute, Clinical and Epidemiological Virology	Tony Wawina-Bokalanga et al
Belgium/rega-1551/2020	EPI_ISL_888787	KU Leuven, Rega Institute, Clinical and Epidemiological Virology	KU Leuven, Rega Institute, Clinical and Epidemiological Virology	Tony Wawina-Bokalanga et al
Belgium/rega-1552/2020	EPI_ISL_888788	KU Leuven, Rega Institute, Clinical and Epidemiological Virology	KU Leuven, Rega Institute, Clinical and Epidemiological Virology	Tony Wawina-Bokalanga et al
Belgium/rega-1553/2020	EPI_ISL_888789	KU Leuven, Rega Institute, Clinical and Epidemiological Virology	KU Leuven, Rega Institute, Clinical and Epidemiological Virology	Tony Wawina-Bokalanga et al
Belgium/rega-1554/2020	EPI_ISL_888695	KU Leuven, Rega Institute, Clinical and Epidemiological Virology	KU Leuven, Rega Institute, Clinical and Epidemiological Virology	Tony Wawina-Bokalanga et al
Belgium/rega-1555/2020	EPI_ISL_888694	KU Leuven, Rega Institute, Clinical and Epidemiological Virology	KU Leuven, Rega Institute, Clinical and Epidemiological Virology	Tony Wawina-Bokalanga et al
Belgium/rega-1556/2020	EPI_ISL_888697	KU Leuven, Rega Institute, Clinical and Epidemiological Virology	KU Leuven, Rega Institute, Clinical and Epidemiological Virology	Tony Wawina-Bokalanga et al
Belgium/rega-1557/2020	EPI_ISL_888790	KU Leuven, Rega Institute, Clinical and Epidemiological Virology	KU Leuven, Rega Institute, Clinical and Epidemiological Virology	Tony Wawina-Bokalanga et al
Belgium/rega-1558/2020	EPI_ISL_890238	KU Leuven, Rega Institute, Clinical and Epidemiological Virology	KU Leuven, Rega Institute, Clinical and Epidemiological Virology	Tony Wawina-Bokalanga et al
Belgium/rega-1559/2021	EPI_ISL_845566	KU Leuven, Rega Institute, Clinical and Epidemiological Virology	KU Leuven, Rega Institute, Clinical and Epidemiological Virology	Tony Wawina-Bokalanga et al
Belgium/rega-1560/2020	EPI_ISL_890239	KU Leuven, Rega Institute, Clinical and Epidemiological Virology	KU Leuven, Rega Institute, Clinical and Epidemiological Virology	Tony Wawina-Bokalanga et al
Belgium/rega-1561/2020	EPI_ISL_890240	KU Leuven, Rega Institute, Clinical and Epidemiological Virology	KU Leuven, Rega Institute, Clinical and Epidemiological Virology	Tony Wawina-Bokalanga et al
Belgium/rega-1562/2020	EPI_ISL_890241	KU Leuven, Rega Institute, Clinical and Epidemiological Virology	KU Leuven, Rega Institute, Clinical and Epidemiological Virology	Tony Wawina-Bokalanga et al
Belgium/rega-1563/2020	EPI_ISL_890242	KU Leuven, Rega Institute, Clinical and Epidemiological Virology	KU Leuven, Rega Institute, Clinical and Epidemiological Virology	Tony Wawina-Bokalanga et al
Belgium/rega-1564/2020	EPI_ISL_890243	KU Leuven, Rega Institute, Clinical and Epidemiological Virology	KU Leuven, Rega Institute, Clinical and Epidemiological Virology	Tony Wawina-Bokalanga et al
Belgium/rega-1565/2021	EPI_ISL_845567	KU Leuven, Rega Institute, Clinical and Epidemiological Virology	KU Leuven, Rega Institute, Clinical and Epidemiological Virology	Tony Wawina-Bokalanga et al
Belgium/rega-1566/2020	EPI_ISL_890244	KU Leuven, Rega Institute, Clinical and Epidemiological Virology	KU Leuven, Rega Institute, Clinical and Epidemiological Virology	Tony Wawina-Bokalanga et al
Belgium/rega-1567/2020	EPI_ISL_890245	KU Leuven, Rega Institute, Clinical and Epidemiological Virology	KU Leuven, Rega Institute, Clinical and Epidemiological Virology	Tony Wawina-Bokalanga et al
Belgium/rega-1568/2020	EPI_ISL_890246	KU Leuven, Rega Institute, Clinical and Epidemiological Virology	KU Leuven, Rega Institute, Clinical and Epidemiological Virology	Tony Wawina-Bokalanga et al
Belgium/rega-1569/2020	EPI_ISL_890247	KU Leuven, Rega Institute, Clinical and Epidemiological Virology	KU Leuven, Rega Institute, Clinical and Epidemiological Virology	Tony Wawina-Bokalanga et al
Belgium/rega-1570/2020	EPI_ISL_890248	KU Leuven, Rega Institute, Clinical and Epidemiological Virology	KU Leuven, Rega Institute, Clinical and Epidemiological Virology	Tony Wawina-Bokalanga et al
Belgium/rega-1571/2020	EPI_ISL_845568	KU Leuven, Rega Institute, Clinical and Epidemiological Virology	KU Leuven, Rega Institute, Clinical and Epidemiological Virology	Tony Wawina-Bokalanga et al
Belgium/rega-1572/2020	EPI_ISL_890249	KU Leuven, Rega Institute, Clinical and Epidemiological Virology	KU Leuven, Rega Institute, Clinical and Epidemiological Virology	Tony Wawina-Bokalanga et al
Belgium/rega-1573/2020	EPI_ISL_890250	KU Leuven, Rega Institute, Clinical and Epidemiological Virology	KU Leuven, Rega Institute, Clinical and Epidemiological Virology	Tony Wawina-Bokalanga et al
Belgium/rega-1574/2020	EPI_ISL_890251	KU Leuven, Rega Institute, Clinical and Epidemiological Virology	KU Leuven, Rega Institute, Clinical and Epidemiological Virology	Tony Wawina-Bokalanga et al
Belgium/rega-1575/2020	EPI_ISL_890252	KU Leuven, Rega Institute, Clinical and Epidemiological Virology	KU Leuven, Rega Institute, Clinical and Epidemiological Virology	Tony Wawina-Bokalanga et al
Belgium/rega-1576/2020	EPI_ISL_890253	KU Leuven, Rega Institute, Clinical and Epidemiological Virology	KU Leuven, Rega Institute, Clinical and Epidemiological Virology	Tony Wawina-Bokalanga et al
Belgium/rega-1577/2020	EPI_ISL_890254	KU Leuven, Rega Institute, Clinical and Epidemiological Virology	KU Leuven, Rega Institute, Clinical and Epidemiological Virology	Tony Wawina-Bokalanga et al
Belgium/rega-1578/2020	EPI_ISL_890255	KU Leuven, Rega Institute, Clinical and Epidemiological Virology	KU Leuven, Rega Institute, Clinical and Epidemiological Virology	Tony Wawina-Bokalanga et al
Belgium/rega-1579/2020	EPI_ISL_845569	KU Leuven, Rega Institute, Clinical and Epidemiological Virology	KU Leuven, Rega Institute, Clinical and Epidemiological Virology	Tony Wawina-Bokalanga et al
Belgium/rega-1580/2020	EPI_ISL_890256	KU Leuven, Rega Institute, Clinical and Epidemiological Virology	KU Leuven, Rega Institute, Clinical and Epidemiological Virology	Tony Wawina-Bokalanga et al
Belgium/rega-1581/2020	EPI_ISL_890257	KU Leuven, Rega Institute, Clinical and Epidemiological Virology	KU Leuven, Rega Institute, Clinical and Epidemiological Virology	Tony Wawina-Bokalanga et al
Belgium/rega-1582/2020	EPI_ISL_890258	KU Leuven, Rega Institute, Clinical and Epidemiological Virology	KU Leuven, Rega Institute, Clinical and Epidemiological Virology	Tony Wawina-Bokalanga et al
Belgium/rega-1583/2020	EPI_ISL_890259	KU Leuven, Rega Institute, Clinical and Epidemiological Virology	KU Leuven, Rega Institute, Clinical and Epidemiological Virology	Tony Wawina-Bokalanga et al
Belgium/rega-1584/2020	EPI_ISL_890260	KU Leuven, Rega Institute, Clinical and Epidemiological Virology	KU Leuven, Rega Institute, Clinical and Epidemiological Virology	Tony Wawina-Bokalanga et al
Belgium/rega-1585/2020	EPI_ISL_890261	KU Leuven, Rega Institute, Clinical and Epidemiological Virology	KU Leuven, Rega Institute, Clinical and Epidemiological Virology	Tony Wawina-Bokalanga et al
Belgium/rega-1586/2020	EPI_ISL_890262	KU Leuven, Rega Institute, Clinical and Epidemiological Virology	KU Leuven, Rega Institute, Clinical and Epidemiological Virology	Tony Wawina-Bokalanga et al
Belgium/rega-1587/2020	EPI_ISL_890263	KU Leuven, Rega Institute, Clinical and Epidemiological Virology	KU Leuven, Rega Institute, Clinical and Epidemiological Virology	Tony Wawina-Bokalanga et al
Belgium/rega-1588/2020	EPI_ISL_890264	KU Leuven, Rega Institute, Clinical and Epidemiological Virology	KU Leuven, Rega Institute, Clinical and Epidemiological Virology	Tony Wawina-Bokalanga et al
Belgium/rega-1589/2020	EPI_ISL_890265	KU Leuven, Rega Institute, Clinical and Epidemiological Virology	KU Leuven, Rega Institute, Clinical and Epidemiological Virology	Tony Wawina-Bokalanga et al
Belgium/rega-1590/2020	EPI_ISL_890266	KU Leuven, Rega Institute, Clinical and Epidemiological Virology	KU Leuven, Rega Institute, Clinical and Epidemiological Virology	Tony Wawina-Bokalanga et al
Belgium/rega-1591/2020	EPI_ISL_845570	KU Leuven, Rega Institute, Clinical and Epidemiological Virology	KU Leuven, Rega Institute, Clinical and Epidemiological Virology	Tony Wawina-Bokalanga et al
Belgium/rega-1592/2020	EPI_ISL_890267	KU Leuven, Rega Institute, Clinical and Epidemiological Virology	KU Leuven, Rega Institute, Clinical and Epidemiological Virology	Tony Wawina-Bokalanga et al
Belgium/rega-1593/2020	EPI_ISL_890268	KU Leuven, Rega Institute, Clinical and Epidemiological Virology	KU Leuven, Rega Institute, Clinical and Epidemiological Virology	Tony Wawina-Bokalanga et al
Belgium/rega-1594/2020	EPI_ISL_890269	KU Leuven, Rega Institute, Clinical and Epidemiological Virology	KU Leuven, Rega Institute, Clinical and Epidemiological Virology	Tony Wawina-Bokalanga et al
Belgium/rega-1595/2020	EPI_ISL_890270	KU Leuven, Rega Institute, Clinical and Epidemiological Virology	KU Leuven, Rega Institute, Clinical and Epidemiological Virology	Tony Wawina-Bokalanga et al
Belgium/rega-1596/2020	EPI_ISL_890271	KU Leuven, Rega Institute, Clinical and Epidemiological Virology	KU Leuven, Rega Institute, Clinical and Epidemiological Virology	Tony Wawina-Bokalanga et al
Belgium/rega-1597/2020	EPI_ISL_890272	KU Leuven, Rega Institute, Clinical and Epidemiological Virology	KU Leuven, Rega Institute, Clinical and Epidemiological Virology	Tony Wawina-Bokalanga et al
Belgium/rega-1598/2020	EPI_ISL_890273	KU Leuven, Rega Institute, Clinical and Epidemiological Virology	KU Leuven, Rega Institute, Clinical and Epidemiological Virology	Tony Wawina-Bokalanga et al
Belgium/rega-1599/2021	EPI_ISL_845571	KU Leuven, Rega Institute, Clinical and Epidemiological Virology	KU Leuven, Rega Institute, Clinical and Epidemiological Virology	Tony Wawina-Bokalanga et al
Belgium/rega-1600/2020	EPI_ISL_890274	KU Leuven, Rega Institute, Clinical and Epidemiological Virology	KU Leuven, Rega Institute, Clinical and Epidemiological Virology	Tony Wawina-Bokalanga et al
Belgium/rega-1601/2020	EPI_ISL_890275	KU Leuven, Rega Institute, Clinical and Epidemiological Virology	KU Leuven, Rega Institute, Clinical and Epidemiological Virology	Tony Wawina-Bokalanga et al
Belgium/rega-1602/2020	EPI_ISL_890276	KU Leuven, Rega Institute, Clinical and Epidemiological Virology	KU Leuven, Rega Institute, Clinical and Epidemiological Virology	Tony Wawina-Bokalanga et al
Belgium/rega-1603/2020	EPI_ISL_845572	KU Leuven, Rega Institute, Clinical and Epidemiological Virology	KU Leuven, Rega Institute, Clinical and Epidemiological Virology	Tony Wawina-Bokalanga et al
Belgium/rega-1604/2020	EPI_ISL_890277	KU Leuven, Rega Institute, Clinical and Epidemiological Virology	KU Leuven, Rega Institute, Clinical and Epidemiological Virology	Tony Wawina-Bokalanga et al
Belgium/rega-1605/2021	EPI_ISL_912449	KU Leuven, Rega Institute, Clinical and Epidemiological Virology	KU Leuven, Rega Institute, Clinical and Epidemiological Virology	Tony Wawina-Bokalanga et al
Belgium/rega-1606/2021	EPI_ISL_912450	KU Leuven, Rega Institute, Clinical and Epidemiological Virology	KU Leuven, Rega Institute, Clinical and Epidemiological Virology	Tony Wawina-Bokalanga et al
Belgium/rega-1607/2021	EPI_ISL_912451	KU Leuven, Rega Institute, Clinical and Epidemiological Virology	KU Leuven, Rega Institute, Clinical and Epidemiological Virology	Tony Wawina-Bokalanga et al
Belgium/rega-1608/2021	EPI_ISL_912452	KU Leuven, Rega Institute, Clinical and Epidemiological Virology	KU Leuven, Rega Institute, Clinical and Epidemiological Virology	Tony Wawina-Bokalanga et al
Belgium/rega-1609/2021	EPI_ISL_845573	KU Leuven, Rega Institute, Clinical and Epidemiological Virology	KU Leuven, Rega Institute, Clinical and Epidemiological Virology	Tony Wawina-Bokalanga et al
Belgium/rega-1610/2020	EPI_ISL_890278	KU Leuven, Rega Institute, Clinical and Epidemiological Virology	KU Leuven, Rega Institute, Clinical and Epidemiological Virology	Tony Wawina-Bokalanga et al
Belgium/rega-1611/2021	EPI_ISL_845574	KU Leuven, Rega Institute, Clinical and Epidemiological Virology	KU Leuven, Rega Institute, Clinical and Epidemiological Virology	Tony Wawina-Bokalanga et al
Belgium/rega-1612/2020	EPI_ISL_890279	KU Leuven, Rega Institute, Clinical and Epidemiological Virology	KU Leuven, Rega Institute, Clinical and Epidemiological Virology	Tony Wawina-Bokalanga et al
Belgium/rega-1613/2021	EPI_ISL_845575	KU Leuven, Rega Institute, Clinical and Epidemiological Virology	KU Leuven, Rega Institute, Clinical and Epidemiological Virology	Tony Wawina-Bokalanga et al
Belgium/rega-1614/2021	EPI_ISL_890280	KU Leuven, Rega Institute, Clinical and Epidemiological Virology	KU Leuven, Rega Institute, Clinical and Epidemiological Virology	Tony Wawina-Bokalanga et al
Belgium/rega-1616/2021	EPI_ISL_845576	KU Leuven, Rega Institute, Clinical and Epidemiological Virology	KU Leuven, Rega Institute, Clinical and Epidemiological Virology	Tony Wawina-Bokalanga et al
Belgium/rega-1617/2021	EPI_ISL_845577	KU Leuven, Rega Institute, Clinical and Epidemiological Virology	KU Leuven, Rega Institute, Clinical and Epidemiological Virology	Tony Wawina-Bokalanga et al
Belgium/rega-1618/2020	EPI_ISL_890281	KU Leuven, Rega Institute, Clinical and Epidemiological Virology	KU Leuven, Rega Institute, Clinical and Epidemiological Virology	Tony Wawina-Bokalanga et al
Belgium/rega-1619/2021	EPI_ISL_890282	KU Leuven, Rega Institute, Clinical and Epidemiological Virology	KU Leuven, Rega Institute, Clinical and Epidemiological Virology	Tony Wawina-Bokalanga et al
Belgium/rega-1620/2021	EPI_ISL_890283	KU Leuven, Rega Institute, Clinical and Epidemiological Virology	KU Leuven, Rega Institute, Clinical and Epidemiological Virology	Tony Wawina-Bokalanga et al
Belgium/rega-1621/2020	EPI_ISL_845578	KU Leuven, Rega Institute, Clinical and Epidemiological Virology	KU Leuven, Rega Institute, Clinical and Epidemiological Virology	Tony Wawina-Bokalanga et al
Belgium/rega-1622/2021	EPI_ISL_890284	KU Leuven, Rega Institute, Clinical and Epidemiological Virology	KU Leuven, Rega Institute, Clinical and Epidemiological Virology	Tony Wawina-Bokalanga et al
Belgium/rega-1623/2021	EPI_ISL_845579	KU Leuven, Rega Institute, Clinical and Epidemiological Virology	KU Leuven, Rega Institute, Clinical and Epidemiological Virology	Tony Wawina-Bokalanga et al
Belgium/rega-1624/2020	EPI_ISL_890285	KU Leuven, Rega Institute, Clinical and Epidemiological Virology	KU Leuven, Rega Institute, Clinical and Epidemiological Virology	Tony Wawina-Bokalanga et al
Belgium/rega-1625/2021	EPI_ISL_890286	KU Leuven, Rega Institute, Clinical and Epidemiological Virology	KU Leuven, Rega Institute, Clinical and Epidemiological Virology	Tony Wawina-Bokalanga et al
Belgium/rega-1626/2021	EPI_ISL_890287	KU Leuven, Rega Institute, Clinical and Epidemiological Virology	KU Leuven, Rega Institute, Clinical and Epidemiological Virology	Tony Wawina-Bokalanga et al
Belgium/rega-1627/2020	EPI_ISL_845580	KU Leuven, Rega Institute, Clinical and Epidemiological Virology	KU Leuven, Rega Institute, Clinical and Epidemiological Virology	Tony Wawina-Bokalanga et al
Belgium/rega-1628/2021	EPI_ISL_890288	KU Leuven, Rega Institute, Clinical and Epidemiological Virology	KU Leuven, Rega Institute, Clinical and Epidemiological Virology	Tony Wawina-Bokalanga et al
Belgium/rega-1629/2021	EPI_ISL_845581	KU Leuven, Rega Institute, Clinical and Epidemiological Virology	KU Leuven, Rega Institute, Clinical and Epidemiological Virology	Tony Wawina-Bokalanga et al
Belgium/rega-1630/2020	EPI_ISL_890289	KU Leuven, Rega Institute, Clinical and Epidemiological Virology	KU Leuven, Rega Institute, Clinical and Epidemiological Virology	Tony Wawina-Bokalanga et al
Belgium/rega-1630/2021	EPI_ISL_890290	KU Leuven, Rega Institute, Clinical and Epidemiological Virology	KU Leuven, Rega Institute, Clinical and Epidemiological Virology	Tony Wawina-Bokalanga et al
Belgium/rega-1632/2021	EPI_ISL_890291	KU Leuven, Rega Institute, Clinical and Epidemiological Virology	KU Leuven, Rega Institute, Clinical and Epidemiological Virology	Tony Wawina-Bokalanga et al
Belgium/rega-1635/2021	EPI_ISL_845582	KU Leuven, Rega Institute, Clinical and Epidemiological Virology	KU Leuven, Rega Institute, Clinical and Epidemiological Virology	Tony Wawina-Bokalanga et al
Belgium/rega-1636/2020	EPI_ISL_890292	KU Leuven, Rega Institute, Clinical and Epidemiological Virology	KU Leuven, Rega Institute, Clinical and Epidemiological Virology	Tony Wawina-Bokalanga et al
Belgium/rega-1637/2021	EPI_ISL_890293	KU Leuven, Rega Institute, Clinical and Epidemiological Virology	KU Leuven, Rega Institute, Clinical and Epidemiological Virology	Tony Wawina-Bokalanga et al
Belgium/rega-1638/2021	EPI_ISL_890294	KU Leuven, Rega Institute, Clinical and Epidemiological Virology	KU Leuven, Rega Institute, Clinical and Epidemiological Virology	Tony Wawina-Bokalanga et al
Belgium/rega-1639/2020	EPI_ISL_890295	KU Leuven, Rega Institute, Clinical and Epidemiological Virology	KU Leuven, Rega Institute, Clinical and Epidemiological Virology	Tony Wawina-Bokalanga et al
Belgium/rega-1641/2021	EPI_ISL_890296	KU Leuven, Rega Institute, Clinical and Epidemiological Virology	KU Leuven, Rega Institute, Clinical and Epidemiological Virology	Tony Wawina-Bokalanga et al
Belgium/rega-1642/2020	EPI_ISL_890297	KU Leuven, Rega Institute, Clinical and Epidemiological Virology	KU Leuven, Rega Institute, Clinical and Epidemiological Virology	Tony Wawina-Bokalanga et al
Belgium/rega-1644/2021	EPI_ISL_890298	KU Leuven, Rega Institute, Clinical and Epidemiological Virology	KU Leuven, Rega Institute, Clinical and Epidemiological Virology	Tony Wawina-Bokalanga et al
Belgium/rega-1645/2021	EPI_ISL_890299	KU Leuven, Rega Institute, Clinical and Epidemiological Virology	KU Leuven, Rega Institute, Clinical and Epidemiological Virology	Tony Wawina-Bokalanga et al
Belgium/rega-1646/2020	EPI_ISL_845583	KU Leuven, Rega Institute, Clinical and Epidemiological Virology	KU Leuven, Rega Institute, Clinical and Epidemiological Virology	Tony Wawina-Bokalanga et al
Belgium/rega-1647/2021	EPI_ISL_890300	KU Leuven, Rega Institute, Clinical and Epidemiological Virology	KU Leuven, Rega Institute, Clinical and Epidemiological Virology	Tony Wawina-Bokalanga et al
Belgium/rega-1648/2020	EPI_ISL_890301	KU Leuven, Rega Institute, Clinical and Epidemiological Virology	KU Leuven, Rega Institute, Clinical and Epidemiological Virology	Tony Wawina-Bokalanga et al
Belgium/rega-1650/2021	EPI_ISL_845584	KU Leuven, Rega Institute, Clinical and Epidemiological Virology	KU Leuven, Rega Institute, Clinical and Epidemiological Virology	Tony Wawina-Bokalanga et al
Belgium/rega-1651/2020	EPI_ISL_845585	KU Leuven, Rega Institute, Clinical and Epidemiological Virology	KU Leuven, Rega Institute, Clinical and Epidemiological Virology	Tony Wawina-Bokalanga et al
Belgium/rega-1653/2020	EPI_ISL_890302	KU Leuven, Rega Institute, Clinical and Epidemiological Virology	KU Leuven, Rega Institute, Clinical and Epidemiological Virology	Tony Wawina-Bokalanga et al
Belgium/rega-1654/2020	EPI_ISL_890303	KU Leuven, Rega Institute, Clinical and Epidemiological Virology	KU Leuven, Rega Institute, Clinical and Epidemiological Virology	Tony Wawina-Bokalanga et al
Belgium/rega-1655/2021	EPI_ISL_845586	KU Leuven, Rega Institute, Clinical and Epidemiological Virology	KU Leuven, Rega Institute, Clinical and Epidemiological Virology	Tony Wawina-Bokalanga et al
Belgium/rega-1656/2021	EPI_ISL_890304	KU Leuven, Rega Institute, Clinical and Epidemiological Virology	KU Leuven, Rega Institute, Clinical and Epidemiological Virology	Tony Wawina-Bokalanga et al
Belgium/rega-1657/2021	EPI_ISL_890305	KU Leuven, Rega Institute, Clinical and Epidemiological Virology	KU Leuven, Rega Institute, Clinical and Epidemiological Virology	Tony Wawina-Bokalanga et al
Belgium/rega-1659/2020	EPI_ISL_845587	KU Leuven, Rega Institute, Clinical and Epidemiological Virology	KU Leuven, Rega Institute, Clinical and Epidemiological Virology	Tony Wawina-Bokalanga et al
Belgium/rega-1660/2021	EPI_ISL_890306	KU Leuven, Rega Institute, Clinical and Epidemiological Virology	KU Leuven, Rega Institute, Clinical and Epidemiological Virology	Tony Wawina-Bokalanga et al
Belgium/rega-1662/2020	EPI_ISL_845588	KU Leuven, Rega Institute, Clinical and Epidemiological Virology	KU Leuven, Rega Institute, Clinical and Epidemiological Virology	Tony Wawina-Bokalanga et al
Belgium/rega-1665/2020	EPI_ISL_845589	KU Leuven, Rega Institute, Clinical and Epidemiological Virology	KU Leuven, Rega Institute, Clinical and Epidemiological Virology	Tony Wawina-Bokalanga et al
Belgium/rega-1666/2020	EPI_ISL_845590	KU Leuven, Rega Institute, Clinical and Epidemiological Virology	KU Leuven, Rega Institute, Clinical and Epidemiological Virology	Tony Wawina-Bokalanga et al
Belgium/rega-1667/2021	EPI_ISL_845591	KU Leuven, Rega Institute, Clinical and Epidemiological Virology	KU Leuven, Rega Institute, Clinical and Epidemiological Virology	Tony Wawina-Bokalanga et al
Belgium/rega-1669/2021	EPI_ISL_890308	KU Leuven, Rega Institute, Clinical and Epidemiological Virology	KU Leuven, Rega Institute, Clinical and Epidemiological Virology	Tony Wawina-Bokalanga et al
Belgium/rega-1671/2020	EPI_ISL_845592	KU Leuven, Rega Institute, Clinical and Epidemiological Virology	KU Leuven, Rega Institute, Clinical and Epidemiological Virology	Tony Wawina-Bokalanga et al
Belgium/rega-1672/2020	EPI_ISL_845593	KU Leuven, Rega Institute, Clinical and Epidemiological Virology	KU Leuven, Rega Institute, Clinical and Epidemiological Virology	Tony Wawina-Bokalanga et al
Belgium/rega-1674/2020	EPI_ISL_890309	KU Leuven, Rega Institute, Clinical and Epidemiological Virology	KU Leuven, Rega Institute, Clinical and Epidemiological Virology	Tony Wawina-Bokalanga et al
Belgium/rega-1675/2021	EPI_ISL_890310	KU Leuven, Rega Institute, Clinical and Epidemiological Virology	KU Leuven, Rega Institute, Clinical and Epidemiological Virology	Tony Wawina-Bokalanga et al
Belgium/rega-1676/2020	EPI_ISL_845594	KU Leuven, Rega Institute, Clinical and Epidemiological Virology	KU Leuven, Rega Institute, Clinical and Epidemiological Virology	Tony Wawina-Bokalanga et al
Belgium/rega-1677/2021	EPI_ISL_890311	KU Leuven, Rega Institute, Clinical and Epidemiological Virology	KU Leuven, Rega Institute, Clinical and Epidemiological Virology	Tony Wawina-Bokalanga et al
Belgium/rega-1678/2021	EPI_ISL_845595	KU Leuven, Rega Institute, Clinical and Epidemiological Virology	KU Leuven, Rega Institute, Clinical and Epidemiological Virology	Tony Wawina-Bokalanga et al
Belgium/rega-1679/2020	EPI_ISL_890312	KU Leuven, Rega Institute, Clinical and Epidemiological Virology	KU Leuven, Rega Institute, Clinical and Epidemiological Virology	Tony Wawina-Bokalanga et al
Belgium/rega-1680/2021	EPI_ISL_890313	KU Leuven, Rega Institute, Clinical and Epidemiological Virology	KU Leuven, Rega Institute, Clinical and Epidemiological Virology	Tony Wawina-Bokalanga et al
Belgium/rega-1682/2020	EPI_ISL_845596	KU Leuven, Rega Institute, Clinical and Epidemiological Virology	KU Leuven, Rega Institute, Clinical and Epidemiological Virology	Tony Wawina-Bokalanga et al
Belgium/rega-1683/2021	EPI_ISL_890314	KU Leuven, Rega Institute, Clinical and Epidemiological Virology	KU Leuven, Rega Institute, Clinical and Epidemiological Virology	Tony Wawina-Bokalanga et al
Belgium/rega-1684/2021	EPI_ISL_845597	KU Leuven, Rega Institute, Clinical and Epidemiological Virology	KU Leuven, Rega Institute, Clinical and Epidemiological Virology	Tony Wawina-Bokalanga et al
Belgium/rega-1685/2020	EPI_ISL_890315	KU Leuven, Rega Institute, Clinical and Epidemiological Virology	KU Leuven, Rega Institute, Clinical and Epidemiological Virology	Tony Wawina-Bokalanga et al
Belgium/rega-1686/2021	EPI_ISL_890316	KU Leuven, Rega Institute, Clinical and Epidemiological Virology	KU Leuven, Rega Institute, Clinical and Epidemiological Virology	Tony Wawina-Bokalanga et al
Belgium/rega-1688/2021	EPI_ISL_845598	KU Leuven, Rega Institute, Clinical and Epidemiological Virology	KU Leuven, Rega Institute, Clinical and Epidemiological Virology	Tony Wawina-Bokalanga et al
Belgium/rega-1689/2021	EPI_ISL_890317	KU Leuven, Rega Institute, Clinical and Epidemiological Virology	KU Leuven, Rega Institute, Clinical and Epidemiological Virology	Tony Wawina-Bokalanga et al
Belgium/rega-1690/2021	EPI_ISL_845599	KU Leuven, Rega Institute, Clinical and Epidemiological Virology	KU Leuven, Rega Institute, Clinical and Epidemiological Virology	Tony Wawina-Bokalanga et al
Belgium/rega-1691/2020	EPI_ISL_890318	KU Leuven, Rega Institute, Clinical and Epidemiological Virology	KU Leuven, Rega Institute, Clinical and Epidemiological Virology	Tony Wawina-Bokalanga et al
Belgium/rega-1692/2021	EPI_ISL_890319	KU Leuven, Rega Institute, Clinical and Epidemiological Virology	KU Leuven, Rega Institute, Clinical and Epidemiological Virology	Tony Wawina-Bokalanga et al
Belgium/rega-1693/2021	EPI_ISL_890320	KU Leuven, Rega Institute, Clinical and Epidemiological Virology	KU Leuven, Rega Institute, Clinical and Epidemiological Virology	Tony Wawina-Bokalanga et al
Belgium/rega-1694/2021	EPI_ISL_845600	KU Leuven, Rega Institute, Clinical and Epidemiological Virology	KU Leuven, Rega Institute, Clinical and Epidemiological Virology	Tony Wawina-Bokalanga et al
Belgium/rega-1695/2021	EPI_ISL_845601	KU Leuven, Rega Institute, Clinical and Epidemiological Virology	KU Leuven, Rega Institute, Clinical and Epidemiological Virology	Tony Wawina-Bokalanga et al
Belgium/rega-1697/2021	EPI_ISL_890321	KU Leuven, Rega Institute, Clinical and Epidemiological Virology	KU Leuven, Rega Institute, Clinical and Epidemiological Virology	Tony Wawina-Bokalanga et al
Belgium/rega-1698/2021	EPI_ISL_890322	KU Leuven, Rega Institute, Clinical and Epidemiological Virology	KU Leuven, Rega Institute, Clinical and Epidemiological Virology	Tony Wawina-Bokalanga et al
Belgium/rega-1699/2020	EPI_ISL_845602	KU Leuven, Rega Institute, Clinical and Epidemiological Virology	KU Leuven, Rega Institute, Clinical and Epidemiological Virology	Tony Wawina-Bokalanga et al
Belgium/rega-1700/2021	EPI_ISL_845603	KU Leuven, Rega Institute, Clinical and Epidemiological Virology	KU Leuven, Rega Institute, Clinical and Epidemiological Virology	Tony Wawina-Bokalanga et al
Belgium/rega-1704/2021	EPI_ISL_890323	KU Leuven, Rega Institute, Clinical and Epidemiological Virology	KU Leuven, Rega Institute, Clinical and Epidemiological Virology	Tony Wawina-Bokalanga et al
Belgium/rega-1705/2020	EPI_ISL_890324	KU Leuven, Rega Institute, Clinical and Epidemiological Virology	KU Leuven, Rega Institute, Clinical and Epidemiological Virology	Tony Wawina-Bokalanga et al
Belgium/rega-1706/2020	EPI_ISL_890325	KU Leuven, Rega Institute, Clinical and Epidemiological Virology	KU Leuven, Rega Institute, Clinical and Epidemiological Virology	Tony Wawina-Bokalanga et al
Belgium/rega-1708/2020	EPI_ISL_845604	KU Leuven, Rega Institute, Clinical and Epidemiological Virology	KU Leuven, Rega Institute, Clinical and Epidemiological Virology	Tony Wawina-Bokalanga et al
Belgium/rega-1709/2021	EPI_ISL_845605	KU Leuven, Rega Institute, Clinical and Epidemiological Virology	KU Leuven, Rega Institute, Clinical and Epidemiological Virology	Tony Wawina-Bokalanga et al
Belgium/rega-1710/2021	EPI_ISL_890326	KU Leuven, Rega Institute, Clinical and Epidemiological Virology	KU Leuven, Rega Institute, Clinical and Epidemiological Virology	Tony Wawina-Bokalanga et al
Belgium/rega-1711/2020	EPI_ISL_890327	KU Leuven, Rega Institute, Clinical and Epidemiological Virology	KU Leuven, Rega Institute, Clinical and Epidemiological Virology	Tony Wawina-Bokalanga et al
Belgium/rega-1712/2020	EPI_ISL_890328	KU Leuven, Rega Institute, Clinical and Epidemiological Virology	KU Leuven, Rega Institute, Clinical and Epidemiological Virology	Tony Wawina-Bokalanga et al
Belgium/rega-1713/2021	EPI_ISL_890329	KU Leuven, Rega Institute, Clinical and Epidemiological Virology	KU Leuven, Rega Institute, Clinical and Epidemiological Virology	Tony Wawina-Bokalanga et al
Belgium/rega-1714/2020	EPI_ISL_845606	KU Leuven, Rega Institute, Clinical and Epidemiological Virology	KU Leuven, Rega Institute, Clinical and Epidemiological Virology	Tony Wawina-Bokalanga et al
Belgium/rega-1715/2021	EPI_ISL_845607	KU Leuven, Rega Institute, Clinical and Epidemiological Virology	KU Leuven, Rega Institute, Clinical and Epidemiological Virology	Tony Wawina-Bokalanga et al
Belgium/rega-1716/2021	EPI_ISL_890330	KU Leuven, Rega Institute, Clinical and Epidemiological Virology	KU Leuven, Rega Institute, Clinical and Epidemiological Virology	Tony Wawina-Bokalanga et al
Belgium/rega-1717/2020	EPI_ISL_890331	KU Leuven, Rega Institute, Clinical and Epidemiological Virology	KU Leuven, Rega Institute, Clinical and Epidemiological Virology	Tony Wawina-Bokalanga et al
Belgium/rega-1718/2020	EPI_ISL_890332	KU Leuven, Rega Institute, Clinical and Epidemiological Virology	KU Leuven, Rega Institute, Clinical and Epidemiological Virology	Tony Wawina-Bokalanga et al
Belgium/rega-1719/2021	EPI_ISL_890333	KU Leuven, Rega Institute, Clinical and Epidemiological Virology	KU Leuven, Rega Institute, Clinical and Epidemiological Virology	Tony Wawina-Bokalanga et al
Belgium/rega-1720/2020	EPI_ISL_845608	KU Leuven, Rega Institute, Clinical and Epidemiological Virology	KU Leuven, Rega Institute, Clinical and Epidemiological Virology	Tony Wawina-Bokalanga et al
Belgium/rega-1721/2021	EPI_ISL_845609	KU Leuven, Rega Institute, Clinical and Epidemiological Virology	KU Leuven, Rega Institute, Clinical and Epidemiological Virology	Tony Wawina-Bokalanga et al
Belgium/rega-1722/2021	EPI_ISL_890334	KU Leuven, Rega Institute, Clinical and Epidemiological Virology	KU Leuven, Rega Institute, Clinical and Epidemiological Virology	Tony Wawina-Bokalanga et al
Belgium/rega-1723/2020	EPI_ISL_890335	KU Leuven, Rega Institute, Clinical and Epidemiological Virology	KU Leuven, Rega Institute, Clinical and Epidemiological Virology	Tony Wawina-Bokalanga et al
Belgium/rega-1724/2020	EPI_ISL_890336	KU Leuven, Rega Institute, Clinical and Epidemiological Virology	KU Leuven, Rega Institute, Clinical and Epidemiological Virology	Tony Wawina-Bokalanga et al
Belgium/rega-1725/2021	EPI_ISL_890337	KU Leuven, Rega Institute, Clinical and Epidemiological Virology	KU Leuven, Rega Institute, Clinical and Epidemiological Virology	Tony Wawina-Bokalanga et al
Belgium/rega-1726/2020	EPI_ISL_845610	KU Leuven, Rega Institute, Clinical and Epidemiological Virology	KU Leuven, Rega Institute, Clinical and Epidemiological Virology	Tony Wawina-Bokalanga et al
Belgium/rega-1728/2021	EPI_ISL_890338	KU Leuven, Rega Institute, Clinical and Epidemiological Virology	KU Leuven, Rega Institute, Clinical and Epidemiological Virology	Tony Wawina-Bokalanga et al
Belgium/rega-1729/2020	EPI_ISL_890339	KU Leuven, Rega Institute, Clinical and Epidemiological Virology	KU Leuven, Rega Institute, Clinical and Epidemiological Virology	Tony Wawina-Bokalanga et al
Belgium/rega-1730/2020	EPI_ISL_890340	KU Leuven, Rega Institute, Clinical and Epidemiological Virology	KU Leuven, Rega Institute, Clinical and Epidemiological Virology	Tony Wawina-Bokalanga et al
Belgium/rega-1731/2021	EPI_ISL_890341	KU Leuven, Rega Institute, Clinical and Epidemiological Virology	KU Leuven, Rega Institute, Clinical and Epidemiological Virology	Tony Wawina-Bokalanga et al
Belgium/rega-1732/2020	EPI_ISL_845611	KU Leuven, Rega Institute, Clinical and Epidemiological Virology	KU Leuven, Rega Institute, Clinical and Epidemiological Virology	Tony Wawina-Bokalanga et al
Belgium/rega-1733/2021	EPI_ISL_845612	KU Leuven, Rega Institute, Clinical and Epidemiological Virology	KU Leuven, Rega Institute, Clinical and Epidemiological Virology	Tony Wawina-Bokalanga et al
Belgium/rega-1734/2021	EPI_ISL_845613	KU Leuven, Rega Institute, Clinical and Epidemiological Virology	KU Leuven, Rega Institute, Clinical and Epidemiological Virology	Tony Wawina-Bokalanga et al
Belgium/rega-1735/2020	EPI_ISL_890342	KU Leuven, Rega Institute, Clinical and Epidemiological Virology	KU Leuven, Rega Institute, Clinical and Epidemiological Virology	Tony Wawina-Bokalanga et al
Belgium/rega-1736/2020	EPI_ISL_890343	KU Leuven, Rega Institute, Clinical and Epidemiological Virology	KU Leuven, Rega Institute, Clinical and Epidemiological Virology	Tony Wawina-Bokalanga et al
Belgium/rega-1738/2020	EPI_ISL_845614	KU Leuven, Rega Institute, Clinical and Epidemiological Virology	KU Leuven, Rega Institute, Clinical and Epidemiological Virology	Tony Wawina-Bokalanga et al
Belgium/rega-1740/2021	EPI_ISL_890344	KU Leuven, Rega Institute, Clinical and Epidemiological Virology	KU Leuven, Rega Institute, Clinical and Epidemiological Virology	Tony Wawina-Bokalanga et al
Belgium/rega-1741/2020	EPI_ISL_890345	KU Leuven, Rega Institute, Clinical and Epidemiological Virology	KU Leuven, Rega Institute, Clinical and Epidemiological Virology	Tony Wawina-Bokalanga et al
Belgium/rega-1742/2020	EPI_ISL_890346	KU Leuven, Rega Institute, Clinical and Epidemiological Virology	KU Leuven, Rega Institute, Clinical and Epidemiological Virology	Tony Wawina-Bokalanga et al
Belgium/rega-1743/2021	EPI_ISL_890347	KU Leuven, Rega Institute, Clinical and Epidemiological Virology	KU Leuven, Rega Institute, Clinical and Epidemiological Virology	Tony Wawina-Bokalanga et al
Belgium/rega-1744/2020	EPI_ISL_845615	KU Leuven, Rega Institute, Clinical and Epidemiological Virology	KU Leuven, Rega Institute, Clinical and Epidemiological Virology	Tony Wawina-Bokalanga et al
Belgium/rega-1745/2021	EPI_ISL_845616	KU Leuven, Rega Institute, Clinical and Epidemiological Virology	KU Leuven, Rega Institute, Clinical and Epidemiological Virology	Tony Wawina-Bokalanga et al
Belgium/rega-1746/2021	EPI_ISL_890348	KU Leuven, Rega Institute, Clinical and Epidemiological Virology	KU Leuven, Rega Institute, Clinical and Epidemiological Virology	Tony Wawina-Bokalanga et al
Belgium/rega-1747/2020	EPI_ISL_890349	KU Leuven, Rega Institute, Clinical and Epidemiological Virology	KU Leuven, Rega Institute, Clinical and Epidemiological Virology	Tony Wawina-Bokalanga et al
Belgium/rega-1748/2020	EPI_ISL_890350	KU Leuven, Rega Institute, Clinical and Epidemiological Virology	KU Leuven, Rega Institute, Clinical and Epidemiological Virology	Tony Wawina-Bokalanga et al
Belgium/rega-1749/2021	EPI_ISL_890351	KU Leuven, Rega Institute, Clinical and Epidemiological Virology	KU Leuven, Rega Institute, Clinical and Epidemiological Virology	Tony Wawina-Bokalanga et al
Belgium/rega-1750/2021	EPI_ISL_845617	KU Leuven, Rega Institute, Clinical and Epidemiological Virology	KU Leuven, Rega Institute, Clinical and Epidemiological Virology	Tony Wawina-Bokalanga et al
Belgium/rega-1751/2021	EPI_ISL_894172	KU Leuven, Rega Institute, Clinical and Epidemiological Virology	KU Leuven, Rega Institute, Clinical and Epidemiological Virology	Tony Wawina-Bokalanga et al
Belgium/rega-1752/2021	EPI_ISL_894175	KU Leuven, Rega Institute, Clinical and Epidemiological Virology	KU Leuven, Rega Institute, Clinical and Epidemiological Virology	Tony Wawina-Bokalanga et al
Belgium/rega-1753/2021	EPI_ISL_894187	KU Leuven, Rega Institute, Clinical and Epidemiological Virology	KU Leuven, Rega Institute, Clinical and Epidemiological Virology	Tony Wawina-Bokalanga et al
Belgium/rega-1754/2021	EPI_ISL_894188	KU Leuven, Rega Institute, Clinical and Epidemiological Virology	KU Leuven, Rega Institute, Clinical and Epidemiological Virology	Tony Wawina-Bokalanga et al
Belgium/rega-1755/2021	EPI_ISL_894207	KU Leuven, Rega Institute, Clinical and Epidemiological Virology	KU Leuven, Rega Institute, Clinical and Epidemiological Virology	Tony Wawina-Bokalanga et al
Belgium/rega-1756/2021	EPI_ISL_894189	KU Leuven, Rega Institute, Clinical and Epidemiological Virology	KU Leuven, Rega Institute, Clinical and Epidemiological Virology	Tony Wawina-Bokalanga et al
Belgium/rega-1757/2021	EPI_ISL_894176	KU Leuven, Rega Institute, Clinical and Epidemiological Virology	KU Leuven, Rega Institute, Clinical and Epidemiological Virology	Tony Wawina-Bokalanga et al
Belgium/rega-1758/2021	EPI_ISL_894177	KU Leuven, Rega Institute, Clinical and Epidemiological Virology	KU Leuven, Rega Institute, Clinical and Epidemiological Virology	Tony Wawina-Bokalanga et al
Belgium/rega-1759/2021	EPI_ISL_894173	KU Leuven, Rega Institute, Clinical and Epidemiological Virology	KU Leuven, Rega Institute, Clinical and Epidemiological Virology	Tony Wawina-Bokalanga et al
Belgium/rega-1760/2021	EPI_ISL_894202	KU Leuven, Rega Institute, Clinical and Epidemiological Virology	KU Leuven, Rega Institute, Clinical and Epidemiological Virology	Tony Wawina-Bokalanga et al
Belgium/rega-1761/2021	EPI_ISL_894199	KU Leuven, Rega Institute, Clinical and Epidemiological Virology	KU Leuven, Rega Institute, Clinical and Epidemiological Virology	Tony Wawina-Bokalanga et al
Belgium/rega-1762/2021	EPI_ISL_894190	KU Leuven, Rega Institute, Clinical and Epidemiological Virology	KU Leuven, Rega Institute, Clinical and Epidemiological Virology	Tony Wawina-Bokalanga et al
Belgium/rega-1763/2021	EPI_ISL_894174	KU Leuven, Rega Institute, Clinical and Epidemiological Virology	KU Leuven, Rega Institute, Clinical and Epidemiological Virology	Tony Wawina-Bokalanga et al
Belgium/rega-1764/2021	EPI_ISL_894203	KU Leuven, Rega Institute, Clinical and Epidemiological Virology	KU Leuven, Rega Institute, Clinical and Epidemiological Virology	Tony Wawina-Bokalanga et al
Belgium/rega-1765/2021	EPI_ISL_894205	KU Leuven, Rega Institute, Clinical and Epidemiological Virology	KU Leuven, Rega Institute, Clinical and Epidemiological Virology	Tony Wawina-Bokalanga et al
Belgium/rega-1766/2021	EPI_ISL_894186	KU Leuven, Rega Institute, Clinical and Epidemiological Virology	KU Leuven, Rega Institute, Clinical and Epidemiological Virology	Tony Wawina-Bokalanga et al
Belgium/rega-1767/2021	EPI_ISL_894178	KU Leuven, Rega Institute, Clinical and Epidemiological Virology	KU Leuven, Rega Institute, Clinical and Epidemiological Virology	Tony Wawina-Bokalanga et al
Belgium/rega-1768/2021	EPI_ISL_894191	KU Leuven, Rega Institute, Clinical and Epidemiological Virology	KU Leuven, Rega Institute, Clinical and Epidemiological Virology	Tony Wawina-Bokalanga et al
Belgium/rega-1769/2021	EPI_ISL_894179	KU Leuven, Rega Institute, Clinical and Epidemiological Virology	KU Leuven, Rega Institute, Clinical and Epidemiological Virology	Tony Wawina-Bokalanga et al
Belgium/rega-1770/2021	EPI_ISL_894180	KU Leuven, Rega Institute, Clinical and Epidemiological Virology	KU Leuven, Rega Institute, Clinical and Epidemiological Virology	Tony Wawina-Bokalanga et al
Belgium/rega-1771/2021	EPI_ISL_894192	KU Leuven, Rega Institute, Clinical and Epidemiological Virology	KU Leuven, Rega Institute, Clinical and Epidemiological Virology	Tony Wawina-Bokalanga et al
Belgium/rega-1772/2021	EPI_ISL_894208	KU Leuven, Rega Institute, Clinical and Epidemiological Virology	KU Leuven, Rega Institute, Clinical and Epidemiological Virology	Tony Wawina-Bokalanga et al
Belgium/rega-1773/2021	EPI_ISL_894181	KU Leuven, Rega Institute, Clinical and Epidemiological Virology	KU Leuven, Rega Institute, Clinical and Epidemiological Virology	Tony Wawina-Bokalanga et al
Belgium/rega-1774/2021	EPI_ISL_894182	KU Leuven, Rega Institute, Clinical and Epidemiological Virology	KU Leuven, Rega Institute, Clinical and Epidemiological Virology	Tony Wawina-Bokalanga et al
Belgium/rega-1775/2021	EPI_ISL_894209	KU Leuven, Rega Institute, Clinical and Epidemiological Virology	KU Leuven, Rega Institute, Clinical and Epidemiological Virology	Tony Wawina-Bokalanga et al
Belgium/rega-1776/2021	EPI_ISL_894193	KU Leuven, Rega Institute, Clinical and Epidemiological Virology	KU Leuven, Rega Institute, Clinical and Epidemiological Virology	Tony Wawina-Bokalanga et al
Belgium/rega-1777/2021	EPI_ISL_894194	KU Leuven, Rega Institute, Clinical and Epidemiological Virology	KU Leuven, Rega Institute, Clinical and Epidemiological Virology	Tony Wawina-Bokalanga et al
Belgium/rega-1778/2021	EPI_ISL_894200	KU Leuven, Rega Institute, Clinical and Epidemiological Virology	KU Leuven, Rega Institute, Clinical and Epidemiological Virology	Tony Wawina-Bokalanga et al
Belgium/rega-1779/2021	EPI_ISL_894210	KU Leuven, Rega Institute, Clinical and Epidemiological Virology	KU Leuven, Rega Institute, Clinical and Epidemiological Virology	Tony Wawina-Bokalanga et al
Belgium/rega-1780/2021	EPI_ISL_894211	KU Leuven, Rega Institute, Clinical and Epidemiological Virology	KU Leuven, Rega Institute, Clinical and Epidemiological Virology	Tony Wawina-Bokalanga et al
Belgium/rega-1781/2021	EPI_ISL_894212	KU Leuven, Rega Institute, Clinical and Epidemiological Virology	KU Leuven, Rega Institute, Clinical and Epidemiological Virology	Tony Wawina-Bokalanga et al
Belgium/rega-1782/2021	EPI_ISL_894204	KU Leuven, Rega Institute, Clinical and Epidemiological Virology	KU Leuven, Rega Institute, Clinical and Epidemiological Virology	Tony Wawina-Bokalanga et al
Belgium/rega-1783/2021	EPI_ISL_894183	KU Leuven, Rega Institute, Clinical and Epidemiological Virology	KU Leuven, Rega Institute, Clinical and Epidemiological Virology	Tony Wawina-Bokalanga et al
Belgium/rega-1784/2021	EPI_ISL_894201	KU Leuven, Rega Institute, Clinical and Epidemiological Virology	KU Leuven, Rega Institute, Clinical and Epidemiological Virology	Tony Wawina-Bokalanga et al
Belgium/rega-1785/2021	EPI_ISL_894195	KU Leuven, Rega Institute, Clinical and Epidemiological Virology	KU Leuven, Rega Institute, Clinical and Epidemiological Virology	Tony Wawina-Bokalanga et al
Belgium/rega-1786/2021	EPI_ISL_894213	KU Leuven, Rega Institute, Clinical and Epidemiological Virology	KU Leuven, Rega Institute, Clinical and Epidemiological Virology	Tony Wawina-Bokalanga et al
Belgium/rega-1787/2021	EPI_ISL_894206	KU Leuven, Rega Institute, Clinical and Epidemiological Virology	KU Leuven, Rega Institute, Clinical and Epidemiological Virology	Tony Wawina-Bokalanga et al
Belgium/rega-1788/2021	EPI_ISL_894184	KU Leuven, Rega Institute, Clinical and Epidemiological Virology	KU Leuven, Rega Institute, Clinical and Epidemiological Virology	Tony Wawina-Bokalanga et al
Belgium/rega-1789/2021	EPI_ISL_894196	KU Leuven, Rega Institute, Clinical and Epidemiological Virology	KU Leuven, Rega Institute, Clinical and Epidemiological Virology	Tony Wawina-Bokalanga et al
Belgium/rega-1790/2021	EPI_ISL_894214	KU Leuven, Rega Institute, Clinical and Epidemiological Virology	KU Leuven, Rega Institute, Clinical and Epidemiological Virology	Tony Wawina-Bokalanga et al
Belgium/rega-1791/2021	EPI_ISL_894215	KU Leuven, Rega Institute, Clinical and Epidemiological Virology	KU Leuven, Rega Institute, Clinical and Epidemiological Virology	Tony Wawina-Bokalanga et al
Belgium/rega-1792/2021	EPI_ISL_894216	KU Leuven, Rega Institute, Clinical and Epidemiological Virology	KU Leuven, Rega Institute, Clinical and Epidemiological Virology	Tony Wawina-Bokalanga et al
Belgium/rega-1793/2021	EPI_ISL_894185	KU Leuven, Rega Institute, Clinical and Epidemiological Virology	KU Leuven, Rega Institute, Clinical and Epidemiological Virology	Tony Wawina-Bokalanga et al
Belgium/rega-1794/2021	EPI_ISL_894197	KU Leuven, Rega Institute, Clinical and Epidemiological Virology	KU Leuven, Rega Institute, Clinical and Epidemiological Virology	Tony Wawina-Bokalanga et al
Belgium/rega-1796/2021	EPI_ISL_894217	KU Leuven, Rega Institute, Clinical and Epidemiological Virology	KU Leuven, Rega Institute, Clinical and Epidemiological Virology	Tony Wawina-Bokalanga et al
Belgium/rega-1797/2021	EPI_ISL_894198	KU Leuven, Rega Institute, Clinical and Epidemiological Virology	KU Leuven, Rega Institute, Clinical and Epidemiological Virology	Tony Wawina-Bokalanga et al
Belgium/rega-1798/2021	EPI_ISL_894171	KU Leuven, Rega Institute, Clinical and Epidemiological Virology	KU Leuven, Rega Institute, Clinical and Epidemiological Virology	Tony Wawina-Bokalanga et al
Belgium/rega-1799/2021	EPI_ISL_912404	KU Leuven, Rega Institute, Clinical and Epidemiological Virology	KU Leuven, Rega Institute, Clinical and Epidemiological Virology	Tony Wawina-Bokalanga et al
Belgium/rega-1802/2021	EPI_ISL_912423	KU Leuven, Rega Institute, Clinical and Epidemiological Virology	KU Leuven, Rega Institute, Clinical and Epidemiological Virology	Tony Wawina-Bokalanga et al
Belgium/rega-1803/2021	EPI_ISL_912430	KU Leuven, Rega Institute, Clinical and Epidemiological Virology	KU Leuven, Rega Institute, Clinical and Epidemiological Virology	Tony Wawina-Bokalanga et al
Belgium/rega-1804/2021	EPI_ISL_912431	KU Leuven, Rega Institute, Clinical and Epidemiological Virology	KU Leuven, Rega Institute, Clinical and Epidemiological Virology	Tony Wawina-Bokalanga et al
Belgium/rega-1807/2021	EPI_ISL_912425	KU Leuven, Rega Institute, Clinical and Epidemiological Virology	KU Leuven, Rega Institute, Clinical and Epidemiological Virology	Tony Wawina-Bokalanga et al
Belgium/rega-1808/2021	EPI_ISL_912432	KU Leuven, Rega Institute, Clinical and Epidemiological Virology	KU Leuven, Rega Institute, Clinical and Epidemiological Virology	Tony Wawina-Bokalanga et al
Belgium/rega-1809/2021	EPI_ISL_912433	KU Leuven, Rega Institute, Clinical and Epidemiological Virology	KU Leuven, Rega Institute, Clinical and Epidemiological Virology	Tony Wawina-Bokalanga et al
Belgium/rega-1812/2020	EPI_ISL_912405	KU Leuven, Rega Institute, Clinical and Epidemiological Virology	KU Leuven, Rega Institute, Clinical and Epidemiological Virology	Tony Wawina-Bokalanga et al
Belgium/rega-1813/2021	EPI_ISL_912406	KU Leuven, Rega Institute, Clinical and Epidemiological Virology	KU Leuven, Rega Institute, Clinical and Epidemiological Virology	Tony Wawina-Bokalanga et al
Belgium/rega-1814/2021	EPI_ISL_912434	KU Leuven, Rega Institute, Clinical and Epidemiological Virology	KU Leuven, Rega Institute, Clinical and Epidemiological Virology	Tony Wawina-Bokalanga et al
Belgium/rega-1815/2021	EPI_ISL_912435	KU Leuven, Rega Institute, Clinical and Epidemiological Virology	KU Leuven, Rega Institute, Clinical and Epidemiological Virology	Tony Wawina-Bokalanga et al
Belgium/rega-1818/2020	EPI_ISL_912426	KU Leuven, Rega Institute, Clinical and Epidemiological Virology	KU Leuven, Rega Institute, Clinical and Epidemiological Virology	Tony Wawina-Bokalanga et al
Belgium/rega-1819/2021	EPI_ISL_912453	KU Leuven, Rega Institute, Clinical and Epidemiological Virology	KU Leuven, Rega Institute, Clinical and Epidemiological Virology	Tony Wawina-Bokalanga et al
Belgium/rega-1820/2021	EPI_ISL_912436	KU Leuven, Rega Institute, Clinical and Epidemiological Virology	KU Leuven, Rega Institute, Clinical and Epidemiological Virology	Tony Wawina-Bokalanga et al
Belgium/rega-1821/2021	EPI_ISL_912437	KU Leuven, Rega Institute, Clinical and Epidemiological Virology	KU Leuven, Rega Institute, Clinical and Epidemiological Virology	Tony Wawina-Bokalanga et al
Belgium/rega-1823/2020	EPI_ISL_912407	KU Leuven, Rega Institute, Clinical and Epidemiological Virology	KU Leuven, Rega Institute, Clinical and Epidemiological Virology	Tony Wawina-Bokalanga et al
Belgium/rega-1824/2020	EPI_ISL_912408	KU Leuven, Rega Institute, Clinical and Epidemiological Virology	KU Leuven, Rega Institute, Clinical and Epidemiological Virology	Tony Wawina-Bokalanga et al
Belgium/rega-1825/2021	EPI_ISL_912438	KU Leuven, Rega Institute, Clinical and Epidemiological Virology	KU Leuven, Rega Institute, Clinical and Epidemiological Virology	Tony Wawina-Bokalanga et al
Belgium/rega-1826/2021	EPI_ISL_912439	KU Leuven, Rega Institute, Clinical and Epidemiological Virology	KU Leuven, Rega Institute, Clinical and Epidemiological Virology	Tony Wawina-Bokalanga et al
Belgium/rega-1829/2020	EPI_ISL_912409	KU Leuven, Rega Institute, Clinical and Epidemiological Virology	KU Leuven, Rega Institute, Clinical and Epidemiological Virology	Tony Wawina-Bokalanga et al
Belgium/rega-1830/2021	EPI_ISL_912410	KU Leuven, Rega Institute, Clinical and Epidemiological Virology	KU Leuven, Rega Institute, Clinical and Epidemiological Virology	Tony Wawina-Bokalanga et al
Belgium/rega-1831/2021	EPI_ISL_912440	KU Leuven, Rega Institute, Clinical and Epidemiological Virology	KU Leuven, Rega Institute, Clinical and Epidemiological Virology	Tony Wawina-Bokalanga et al
Belgium/rega-1832/2021	EPI_ISL_912441	KU Leuven, Rega Institute, Clinical and Epidemiological Virology	KU Leuven, Rega Institute, Clinical and Epidemiological Virology	Tony Wawina-Bokalanga et al
Belgium/rega-1835/2020	EPI_ISL_912417	KU Leuven, Rega Institute, Clinical and Epidemiological Virology	KU Leuven, Rega Institute, Clinical and Epidemiological Virology	Tony Wawina-Bokalanga et al
Belgium/rega-1836/2021	EPI_ISL_912418	KU Leuven, Rega Institute, Clinical and Epidemiological Virology	KU Leuven, Rega Institute, Clinical and Epidemiological Virology	Tony Wawina-Bokalanga et al
Belgium/rega-1837/2021	EPI_ISL_912442	KU Leuven, Rega Institute, Clinical and Epidemiological Virology	KU Leuven, Rega Institute, Clinical and Epidemiological Virology	Tony Wawina-Bokalanga et al
Belgium/rega-1838/2021	EPI_ISL_912443	KU Leuven, Rega Institute, Clinical and Epidemiological Virology	KU Leuven, Rega Institute, Clinical and Epidemiological Virology	Tony Wawina-Bokalanga et al
Belgium/rega-1842/2020	EPI_ISL_912419	KU Leuven, Rega Institute, Clinical and Epidemiological Virology	KU Leuven, Rega Institute, Clinical and Epidemiological Virology	Tony Wawina-Bokalanga et al
Belgium/rega-1843/2021	EPI_ISL_912444	KU Leuven, Rega Institute, Clinical and Epidemiological Virology	KU Leuven, Rega Institute, Clinical and Epidemiological Virology	Tony Wawina-Bokalanga et al
Belgium/rega-1844/2021	EPI_ISL_912445	KU Leuven, Rega Institute, Clinical and Epidemiological Virology	KU Leuven, Rega Institute, Clinical and Epidemiological Virology	Tony Wawina-Bokalanga et al
Belgium/rega-1845/2021	EPI_ISL_912420	KU Leuven, Rega Institute, Clinical and Epidemiological Virology	KU Leuven, Rega Institute, Clinical and Epidemiological Virology	Tony Wawina-Bokalanga et al
Belgium/rega-1846/2021	EPI_ISL_912446	KU Leuven, Rega Institute, Clinical and Epidemiological Virology	KU Leuven, Rega Institute, Clinical and Epidemiological Virology	Tony Wawina-Bokalanga et al
Belgium/rega-1847/2021	EPI_ISL_912454	KU Leuven, Rega Institute, Clinical and Epidemiological Virology	KU Leuven, Rega Institute, Clinical and Epidemiological Virology	Tony Wawina-Bokalanga et al
Belgium/rega-1849/2021	EPI_ISL_912427	KU Leuven, Rega Institute, Clinical and Epidemiological Virology	KU Leuven, Rega Institute, Clinical and Epidemiological Virology	Tony Wawina-Bokalanga et al
Belgium/rega-1850/2021	EPI_ISL_912447	KU Leuven, Rega Institute, Clinical and Epidemiological Virology	KU Leuven, Rega Institute, Clinical and Epidemiological Virology	Tony Wawina-Bokalanga et al
Belgium/rega-1851/2021	EPI_ISL_912455	KU Leuven, Rega Institute, Clinical and Epidemiological Virology	KU Leuven, Rega Institute, Clinical and Epidemiological Virology	Tony Wawina-Bokalanga et al
Belgium/rega-1852/2020	EPI_ISL_912411	KU Leuven, Rega Institute, Clinical and Epidemiological Virology	KU Leuven, Rega Institute, Clinical and Epidemiological Virology	Tony Wawina-Bokalanga et al
Belgium/rega-1853/2021	EPI_ISL_912448	KU Leuven, Rega Institute, Clinical and Epidemiological Virology	KU Leuven, Rega Institute, Clinical and Epidemiological Virology	Tony Wawina-Bokalanga et al
Belgium/rega-1855/2020	EPI_ISL_912412	KU Leuven, Rega Institute, Clinical and Epidemiological Virology	KU Leuven, Rega Institute, Clinical and Epidemiological Virology	Tony Wawina-Bokalanga et al
Belgium/rega-1856/2021	EPI_ISL_912413	KU Leuven, Rega Institute, Clinical and Epidemiological Virology	KU Leuven, Rega Institute, Clinical and Epidemiological Virology	Tony Wawina-Bokalanga et al
Belgium/rega-1858/2021	EPI_ISL_912421	KU Leuven, Rega Institute, Clinical and Epidemiological Virology	KU Leuven, Rega Institute, Clinical and Epidemiological Virology	Tony Wawina-Bokalanga et al
Belgium/rega-1861/2021	EPI_ISL_912422	KU Leuven, Rega Institute, Clinical and Epidemiological Virology	KU Leuven, Rega Institute, Clinical and Epidemiological Virology	Tony Wawina-Bokalanga et al
Belgium/rega-1862/2021	EPI_ISL_912428	KU Leuven, Rega Institute, Clinical and Epidemiological Virology	KU Leuven, Rega Institute, Clinical and Epidemiological Virology	Tony Wawina-Bokalanga et al
Belgium/rega-1863/2021	EPI_ISL_912414	KU Leuven, Rega Institute, Clinical and Epidemiological Virology	KU Leuven, Rega Institute, Clinical and Epidemiological Virology	Tony Wawina-Bokalanga et al
Belgium/rega-1864/2021	EPI_ISL_912429	KU Leuven, Rega Institute, Clinical and Epidemiological Virology	KU Leuven, Rega Institute, Clinical and Epidemiological Virology	Tony Wawina-Bokalanga et al
Belgium/rega-1865/2021	EPI_ISL_912424	KU Leuven, Rega Institute, Clinical and Epidemiological Virology	KU Leuven, Rega Institute, Clinical and Epidemiological Virology	Tony Wawina-Bokalanga et al
Belgium/rega-1866/2021	EPI_ISL_912415	KU Leuven, Rega Institute, Clinical and Epidemiological Virology	KU Leuven, Rega Institute, Clinical and Epidemiological Virology	Tony Wawina-Bokalanga et al
Belgium/rega-1867/2021	EPI_ISL_912416	KU Leuven, Rega Institute, Clinical and Epidemiological Virology	KU Leuven, Rega Institute, Clinical and Epidemiological Virology	Tony Wawina-Bokalanga et al
Belgium/rega-1870/2021	EPI_ISL_898009	KU Leuven, Rega Institute, Clinical and Epidemiological Virology	KU Leuven, Rega Institute, Clinical and Epidemiological Virology	Tony Wawina-Bokalanga et al
Belgium/rega-1871/2020	EPI_ISL_898010	KU Leuven, Rega Institute, Clinical and Epidemiological Virology	KU Leuven, Rega Institute, Clinical and Epidemiological Virology	Tony Wawina-Bokalanga et al
Belgium/rega-1872/2020	EPI_ISL_898011	KU Leuven, Rega Institute, Clinical and Epidemiological Virology	KU Leuven, Rega Institute, Clinical and Epidemiological Virology	Tony Wawina-Bokalanga et al
Belgium/rega-1873/2020	EPI_ISL_898012	KU Leuven, Rega Institute, Clinical and Epidemiological Virology	KU Leuven, Rega Institute, Clinical and Epidemiological Virology	Tony Wawina-Bokalanga et al
Belgium/rega-1874/2020	EPI_ISL_898013	KU Leuven, Rega Institute, Clinical and Epidemiological Virology	KU Leuven, Rega Institute, Clinical and Epidemiological Virology	Tony Wawina-Bokalanga et al
Belgium/rega-1875/2020	EPI_ISL_898014	KU Leuven, Rega Institute, Clinical and Epidemiological Virology	KU Leuven, Rega Institute, Clinical and Epidemiological Virology	Tony Wawina-Bokalanga et al
Belgium/rega-1876/2021	EPI_ISL_898015	KU Leuven, Rega Institute, Clinical and Epidemiological Virology	KU Leuven, Rega Institute, Clinical and Epidemiological Virology	Tony Wawina-Bokalanga et al
Belgium/rega-1877/2021	EPI_ISL_898016	KU Leuven, Rega Institute, Clinical and Epidemiological Virology	KU Leuven, Rega Institute, Clinical and Epidemiological Virology	Tony Wawina-Bokalanga et al
Belgium/rega-1878/2021	EPI_ISL_898017	KU Leuven, Rega Institute, Clinical and Epidemiological Virology	KU Leuven, Rega Institute, Clinical and Epidemiological Virology	Tony Wawina-Bokalanga et al
Belgium/rega-1879/2021	EPI_ISL_897994	KU Leuven, Rega Institute, Clinical and Epidemiological Virology	KU Leuven, Rega Institute, Clinical and Epidemiological Virology	Tony Wawina-Bokalanga et al
Belgium/rega-1880/2021	EPI_ISL_898018	KU Leuven, Rega Institute, Clinical and Epidemiological Virology	KU Leuven, Rega Institute, Clinical and Epidemiological Virology	Tony Wawina-Bokalanga et al
Belgium/rega-1881/2021	EPI_ISL_898019	KU Leuven, Rega Institute, Clinical and Epidemiological Virology	KU Leuven, Rega Institute, Clinical and Epidemiological Virology	Tony Wawina-Bokalanga et al
Belgium/rega-1882/2021	EPI_ISL_898006	KU Leuven, Rega Institute, Clinical and Epidemiological Virology	KU Leuven, Rega Institute, Clinical and Epidemiological Virology	Tony Wawina-Bokalanga et al
Belgium/rega-1883/2021	EPI_ISL_897988	KU Leuven, Rega Institute, Clinical and Epidemiological Virology	KU Leuven, Rega Institute, Clinical and Epidemiological Virology	Tony Wawina-Bokalanga et al
Belgium/rega-1884/2021	EPI_ISL_897995	KU Leuven, Rega Institute, Clinical and Epidemiological Virology	KU Leuven, Rega Institute, Clinical and Epidemiological Virology	Tony Wawina-Bokalanga et al
Belgium/rega-1885/2021	EPI_ISL_898020	KU Leuven, Rega Institute, Clinical and Epidemiological Virology	KU Leuven, Rega Institute, Clinical and Epidemiological Virology	Tony Wawina-Bokalanga et al
Belgium/rega-1886/2021	EPI_ISL_898021	KU Leuven, Rega Institute, Clinical and Epidemiological Virology	KU Leuven, Rega Institute, Clinical and Epidemiological Virology	Tony Wawina-Bokalanga et al
Belgium/rega-1887/2021	EPI_ISL_898022	KU Leuven, Rega Institute, Clinical and Epidemiological Virology	KU Leuven, Rega Institute, Clinical and Epidemiological Virology	Tony Wawina-Bokalanga et al
Belgium/rega-1888/2021	EPI_ISL_897996	KU Leuven, Rega Institute, Clinical and Epidemiological Virology	KU Leuven, Rega Institute, Clinical and Epidemiological Virology	Tony Wawina-Bokalanga et al
Belgium/rega-1889/2021	EPI_ISL_898007	KU Leuven, Rega Institute, Clinical and Epidemiological Virology	KU Leuven, Rega Institute, Clinical and Epidemiological Virology	Tony Wawina-Bokalanga et al
Belgium/rega-1890/2021	EPI_ISL_897997	KU Leuven, Rega Institute, Clinical and Epidemiological Virology	KU Leuven, Rega Institute, Clinical and Epidemiological Virology	Tony Wawina-Bokalanga et al
Belgium/rega-1891/2021	EPI_ISL_897998	KU Leuven, Rega Institute, Clinical and Epidemiological Virology	KU Leuven, Rega Institute, Clinical and Epidemiological Virology	Tony Wawina-Bokalanga et al
Belgium/rega-1893/2021	EPI_ISL_897999	KU Leuven, Rega Institute, Clinical and Epidemiological Virology	KU Leuven, Rega Institute, Clinical and Epidemiological Virology	Tony Wawina-Bokalanga et al
Belgium/rega-1894/2021	EPI_ISL_898000	KU Leuven, Rega Institute, Clinical and Epidemiological Virology	KU Leuven, Rega Institute, Clinical and Epidemiological Virology	Tony Wawina-Bokalanga et al
Belgium/rega-1895/2021	EPI_ISL_898001	KU Leuven, Rega Institute, Clinical and Epidemiological Virology	KU Leuven, Rega Institute, Clinical and Epidemiological Virology	Tony Wawina-Bokalanga et al
Belgium/rega-1896/2021	EPI_ISL_897986	KU Leuven, Rega Institute, Clinical and Epidemiological Virology	KU Leuven, Rega Institute, Clinical and Epidemiological Virology	Tony Wawina-Bokalanga et al
Belgium/rega-1897/2021	EPI_ISL_898023	KU Leuven, Rega Institute, Clinical and Epidemiological Virology	KU Leuven, Rega Institute, Clinical and Epidemiological Virology	Tony Wawina-Bokalanga et al
Belgium/rega-1898/2021	EPI_ISL_898002	KU Leuven, Rega Institute, Clinical and Epidemiological Virology	KU Leuven, Rega Institute, Clinical and Epidemiological Virology	Tony Wawina-Bokalanga et al
Belgium/rega-1899/2021	EPI_ISL_897989	KU Leuven, Rega Institute, Clinical and Epidemiological Virology	KU Leuven, Rega Institute, Clinical and Epidemiological Virology	Tony Wawina-Bokalanga et al
Belgium/rega-1900/2021	EPI_ISL_897990	KU Leuven, Rega Institute, Clinical and Epidemiological Virology	KU Leuven, Rega Institute, Clinical and Epidemiological Virology	Tony Wawina-Bokalanga et al
Belgium/rega-1901/2021	EPI_ISL_898024	KU Leuven, Rega Institute, Clinical and Epidemiological Virology	KU Leuven, Rega Institute, Clinical and Epidemiological Virology	Tony Wawina-Bokalanga et al
Belgium/rega-1902/2021	EPI_ISL_897991	KU Leuven, Rega Institute, Clinical and Epidemiological Virology	KU Leuven, Rega Institute, Clinical and Epidemiological Virology	Tony Wawina-Bokalanga et al
Belgium/rega-1903/2021	EPI_ISL_898003	KU Leuven, Rega Institute, Clinical and Epidemiological Virology	KU Leuven, Rega Institute, Clinical and Epidemiological Virology	Tony Wawina-Bokalanga et al
Belgium/rega-1904/2020	EPI_ISL_898025	KU Leuven, Rega Institute, Clinical and Epidemiological Virology	KU Leuven, Rega Institute, Clinical and Epidemiological Virology	Tony Wawina-Bokalanga et al
Belgium/rega-1905/2020	EPI_ISL_898026	KU Leuven, Rega Institute, Clinical and Epidemiological Virology	KU Leuven, Rega Institute, Clinical and Epidemiological Virology	Tony Wawina-Bokalanga et al
Belgium/rega-1906/2020	EPI_ISL_898027	KU Leuven, Rega Institute, Clinical and Epidemiological Virology	KU Leuven, Rega Institute, Clinical and Epidemiological Virology	Tony Wawina-Bokalanga et al
Belgium/rega-1907/2020	EPI_ISL_898028	KU Leuven, Rega Institute, Clinical and Epidemiological Virology	KU Leuven, Rega Institute, Clinical and Epidemiological Virology	Tony Wawina-Bokalanga et al
Belgium/rega-1908/2021	EPI_ISL_898029	KU Leuven, Rega Institute, Clinical and Epidemiological Virology	KU Leuven, Rega Institute, Clinical and Epidemiological Virology	Tony Wawina-Bokalanga et al
Belgium/rega-1909/2021	EPI_ISL_898030	KU Leuven, Rega Institute, Clinical and Epidemiological Virology	KU Leuven, Rega Institute, Clinical and Epidemiological Virology	Tony Wawina-Bokalanga et al
Belgium/rega-1910/2021	EPI_ISL_897987	KU Leuven, Rega Institute, Clinical and Epidemiological Virology	KU Leuven, Rega Institute, Clinical and Epidemiological Virology	Tony Wawina-Bokalanga et al
Belgium/rega-1911/2021	EPI_ISL_898031	KU Leuven, Rega Institute, Clinical and Epidemiological Virology	KU Leuven, Rega Institute, Clinical and Epidemiological Virology	Tony Wawina-Bokalanga et al
Belgium/rega-1912/2021	EPI_ISL_898008	KU Leuven, Rega Institute, Clinical and Epidemiological Virology	KU Leuven, Rega Institute, Clinical and Epidemiological Virology	Tony Wawina-Bokalanga et al
Belgium/rega-1913/2021	EPI_ISL_898032	KU Leuven, Rega Institute, Clinical and Epidemiological Virology	KU Leuven, Rega Institute, Clinical and Epidemiological Virology	Tony Wawina-Bokalanga et al
Belgium/rega-1914/2021	EPI_ISL_897992	KU Leuven, Rega Institute, Clinical and Epidemiological Virology	KU Leuven, Rega Institute, Clinical and Epidemiological Virology	Tony Wawina-Bokalanga et al
Belgium/rega-1915/2021	EPI_ISL_898004	KU Leuven, Rega Institute, Clinical and Epidemiological Virology	KU Leuven, Rega Institute, Clinical and Epidemiological Virology	Tony Wawina-Bokalanga et al
Belgium/rega-1916/2021	EPI_ISL_897993	KU Leuven, Rega Institute, Clinical and Epidemiological Virology	KU Leuven, Rega Institute, Clinical and Epidemiological Virology	Tony Wawina-Bokalanga et al
Belgium/rega-1917/2021	EPI_ISL_898005	KU Leuven, Rega Institute, Clinical and Epidemiological Virology	KU Leuven, Rega Institute, Clinical and Epidemiological Virology	Tony Wawina-Bokalanga et al
Belgium/rega-1918/2021	EPI_ISL_896463	KU Leuven, Rega Institute, Clinical and Epidemiological Virology	KU Leuven, Rega Institute, Clinical and Epidemiological Virology	Tony Wawina-Bokalanga et al
Belgium/rega-1919/2021	EPI_ISL_896455	KU Leuven, Rega Institute, Clinical and Epidemiological Virology	KU Leuven, Rega Institute, Clinical and Epidemiological Virology	Tony Wawina-Bokalanga et al
Belgium/rega-1920/2021	EPI_ISL_896474	KU Leuven, Rega Institute, Clinical and Epidemiological Virology	KU Leuven, Rega Institute, Clinical and Epidemiological Virology	Tony Wawina-Bokalanga et al
Belgium/rega-1921/2021	EPI_ISL_896456	KU Leuven, Rega Institute, Clinical and Epidemiological Virology	KU Leuven, Rega Institute, Clinical and Epidemiological Virology	Tony Wawina-Bokalanga et al
Belgium/rega-1922/2021	EPI_ISL_896457	KU Leuven, Rega Institute, Clinical and Epidemiological Virology	KU Leuven, Rega Institute, Clinical and Epidemiological Virology	Tony Wawina-Bokalanga et al
Belgium/rega-1923/2021	EPI_ISL_896464	KU Leuven, Rega Institute, Clinical and Epidemiological Virology	KU Leuven, Rega Institute, Clinical and Epidemiological Virology	Tony Wawina-Bokalanga et al
Belgium/rega-1924/2021	EPI_ISL_896453	KU Leuven, Rega Institute, Clinical and Epidemiological Virology	KU Leuven, Rega Institute, Clinical and Epidemiological Virology	Tony Wawina-Bokalanga et al
Belgium/rega-1925/2021	EPI_ISL_896488	KU Leuven, Rega Institute, Clinical and Epidemiological Virology	KU Leuven, Rega Institute, Clinical and Epidemiological Virology	Tony Wawina-Bokalanga et al
Belgium/rega-1926/2021	EPI_ISL_896475	KU Leuven, Rega Institute, Clinical and Epidemiological Virology	KU Leuven, Rega Institute, Clinical and Epidemiological Virology	Tony Wawina-Bokalanga et al
Belgium/rega-1927/2021	EPI_ISL_896489	KU Leuven, Rega Institute, Clinical and Epidemiological Virology	KU Leuven, Rega Institute, Clinical and Epidemiological Virology	Tony Wawina-Bokalanga et al
Belgium/rega-1928/2021	EPI_ISL_896490	KU Leuven, Rega Institute, Clinical and Epidemiological Virology	KU Leuven, Rega Institute, Clinical and Epidemiological Virology	Tony Wawina-Bokalanga et al
Belgium/rega-1929/2021	EPI_ISL_896476	KU Leuven, Rega Institute, Clinical and Epidemiological Virology	KU Leuven, Rega Institute, Clinical and Epidemiological Virology	Tony Wawina-Bokalanga et al
Belgium/rega-1930/2021	EPI_ISL_896477	KU Leuven, Rega Institute, Clinical and Epidemiological Virology	KU Leuven, Rega Institute, Clinical and Epidemiological Virology	Tony Wawina-Bokalanga et al
Belgium/rega-1931/2021	EPI_ISL_896478	KU Leuven, Rega Institute, Clinical and Epidemiological Virology	KU Leuven, Rega Institute, Clinical and Epidemiological Virology	Tony Wawina-Bokalanga et al
Belgium/rega-1932/2021	EPI_ISL_896479	KU Leuven, Rega Institute, Clinical and Epidemiological Virology	KU Leuven, Rega Institute, Clinical and Epidemiological Virology	Tony Wawina-Bokalanga et al
Belgium/rega-1933/2021	EPI_ISL_896491	KU Leuven, Rega Institute, Clinical and Epidemiological Virology	KU Leuven, Rega Institute, Clinical and Epidemiological Virology	Tony Wawina-Bokalanga et al
Belgium/rega-1934/2021	EPI_ISL_896480	KU Leuven, Rega Institute, Clinical and Epidemiological Virology	KU Leuven, Rega Institute, Clinical and Epidemiological Virology	Tony Wawina-Bokalanga et al
Belgium/rega-1935/2021	EPI_ISL_896481	KU Leuven, Rega Institute, Clinical and Epidemiological Virology	KU Leuven, Rega Institute, Clinical and Epidemiological Virology	Tony Wawina-Bokalanga et al
Belgium/rega-1936/2021	EPI_ISL_896482	KU Leuven, Rega Institute, Clinical and Epidemiological Virology	KU Leuven, Rega Institute, Clinical and Epidemiological Virology	Tony Wawina-Bokalanga et al
Belgium/rega-1937/2021	EPI_ISL_896492	KU Leuven, Rega Institute, Clinical and Epidemiological Virology	KU Leuven, Rega Institute, Clinical and Epidemiological Virology	Tony Wawina-Bokalanga et al
Belgium/rega-1938/2021	EPI_ISL_896483	KU Leuven, Rega Institute, Clinical and Epidemiological Virology	KU Leuven, Rega Institute, Clinical and Epidemiological Virology	Tony Wawina-Bokalanga et al
Belgium/rega-1939/2021	EPI_ISL_896484	KU Leuven, Rega Institute, Clinical and Epidemiological Virology	KU Leuven, Rega Institute, Clinical and Epidemiological Virology	Tony Wawina-Bokalanga et al
Belgium/rega-1940/2021	EPI_ISL_896485	KU Leuven, Rega Institute, Clinical and Epidemiological Virology	KU Leuven, Rega Institute, Clinical and Epidemiological Virology	Tony Wawina-Bokalanga et al
Belgium/rega-1941/2021	EPI_ISL_896465	KU Leuven, Rega Institute, Clinical and Epidemiological Virology	KU Leuven, Rega Institute, Clinical and Epidemiological Virology	Tony Wawina-Bokalanga et al
Belgium/rega-1942/2021	EPI_ISL_896447	KU Leuven, Rega Institute, Clinical and Epidemiological Virology	KU Leuven, Rega Institute, Clinical and Epidemiological Virology	Tony Wawina-Bokalanga et al
Belgium/rega-1943/2021	EPI_ISL_896448	KU Leuven, Rega Institute, Clinical and Epidemiological Virology	KU Leuven, Rega Institute, Clinical and Epidemiological Virology	Tony Wawina-Bokalanga et al
Belgium/rega-1944/2021	EPI_ISL_896486	KU Leuven, Rega Institute, Clinical and Epidemiological Virology	KU Leuven, Rega Institute, Clinical and Epidemiological Virology	Tony Wawina-Bokalanga et al
Belgium/rega-1945/2021	EPI_ISL_896466	KU Leuven, Rega Institute, Clinical and Epidemiological Virology	KU Leuven, Rega Institute, Clinical and Epidemiological Virology	Tony Wawina-Bokalanga et al
Belgium/rega-1946/2021	EPI_ISL_896458	KU Leuven, Rega Institute, Clinical and Epidemiological Virology	KU Leuven, Rega Institute, Clinical and Epidemiological Virology	Tony Wawina-Bokalanga et al
Belgium/rega-1947/2021	EPI_ISL_896467	KU Leuven, Rega Institute, Clinical and Epidemiological Virology	KU Leuven, Rega Institute, Clinical and Epidemiological Virology	Tony Wawina-Bokalanga et al
Belgium/rega-1948/2021	EPI_ISL_896449	KU Leuven, Rega Institute, Clinical and Epidemiological Virology	KU Leuven, Rega Institute, Clinical and Epidemiological Virology	Tony Wawina-Bokalanga et al
Belgium/rega-1949/2021	EPI_ISL_896473	KU Leuven, Rega Institute, Clinical and Epidemiological Virology	KU Leuven, Rega Institute, Clinical and Epidemiological Virology	Tony Wawina-Bokalanga et al
Belgium/rega-1950/2021	EPI_ISL_896459	KU Leuven, Rega Institute, Clinical and Epidemiological Virology	KU Leuven, Rega Institute, Clinical and Epidemiological Virology	Tony Wawina-Bokalanga et al
Belgium/rega-1951/2021	EPI_ISL_896468	KU Leuven, Rega Institute, Clinical and Epidemiological Virology	KU Leuven, Rega Institute, Clinical and Epidemiological Virology	Tony Wawina-Bokalanga et al
Belgium/rega-1952/2021	EPI_ISL_896460	KU Leuven, Rega Institute, Clinical and Epidemiological Virology	KU Leuven, Rega Institute, Clinical and Epidemiological Virology	Tony Wawina-Bokalanga et al
Belgium/rega-1953/2021	EPI_ISL_896450	KU Leuven, Rega Institute, Clinical and Epidemiological Virology	KU Leuven, Rega Institute, Clinical and Epidemiological Virology	Tony Wawina-Bokalanga et al
Belgium/rega-1954/2021	EPI_ISL_896454	KU Leuven, Rega Institute, Clinical and Epidemiological Virology	KU Leuven, Rega Institute, Clinical and Epidemiological Virology	Tony Wawina-Bokalanga et al
Belgium/rega-1955/2021	EPI_ISL_896469	KU Leuven, Rega Institute, Clinical and Epidemiological Virology	KU Leuven, Rega Institute, Clinical and Epidemiological Virology	Tony Wawina-Bokalanga et al
Belgium/rega-1956/2021	EPI_ISL_896461	KU Leuven, Rega Institute, Clinical and Epidemiological Virology	KU Leuven, Rega Institute, Clinical and Epidemiological Virology	Tony Wawina-Bokalanga et al
Belgium/rega-1957/2021	EPI_ISL_896470	KU Leuven, Rega Institute, Clinical and Epidemiological Virology	KU Leuven, Rega Institute, Clinical and Epidemiological Virology	Tony Wawina-Bokalanga et al
Belgium/rega-1958/2021	EPI_ISL_896487	KU Leuven, Rega Institute, Clinical and Epidemiological Virology	KU Leuven, Rega Institute, Clinical and Epidemiological Virology	Tony Wawina-Bokalanga et al
Belgium/rega-1959/2021	EPI_ISL_896471	KU Leuven, Rega Institute, Clinical and Epidemiological Virology	KU Leuven, Rega Institute, Clinical and Epidemiological Virology	Tony Wawina-Bokalanga et al
Belgium/rega-1960/2021	EPI_ISL_896472	KU Leuven, Rega Institute, Clinical and Epidemiological Virology	KU Leuven, Rega Institute, Clinical and Epidemiological Virology	Tony Wawina-Bokalanga et al
Belgium/rega-1961/2021	EPI_ISL_896451	KU Leuven, Rega Institute, Clinical and Epidemiological Virology	KU Leuven, Rega Institute, Clinical and Epidemiological Virology	Tony Wawina-Bokalanga et al
Belgium/rega-1962/2021	EPI_ISL_896462	KU Leuven, Rega Institute, Clinical and Epidemiological Virology	KU Leuven, Rega Institute, Clinical and Epidemiological Virology	Tony Wawina-Bokalanga et al
Belgium/rega-1963/2021	EPI_ISL_896452	KU Leuven, Rega Institute, Clinical and Epidemiological Virology	KU Leuven, Rega Institute, Clinical and Epidemiological Virology	Tony Wawina-Bokalanga et al
Belgium/rega-1964/2021	EPI_ISL_896494	KU Leuven, Rega Institute, Clinical and Epidemiological Virology	KU Leuven, Rega Institute, Clinical and Epidemiological Virology	Tony Wawina-Bokalanga et al
Belgium/rega-1965/2021	EPI_ISL_896493	KU Leuven, Rega Institute, Clinical and Epidemiological Virology	KU Leuven, Rega Institute, Clinical and Epidemiological Virology	Tony Wawina-Bokalanga et al
Belgium/rega-1966/2021	EPI_ISL_913748	KU Leuven, Rega Institute, Clinical and Epidemiological Virology	KU Leuven, Rega Institute, Clinical and Epidemiological Virology	Tony Wawina-Bokalanga et al
Belgium/rega-1967/2021	EPI_ISL_913749	KU Leuven, Rega Institute, Clinical and Epidemiological Virology	KU Leuven, Rega Institute, Clinical and Epidemiological Virology	Tony Wawina-Bokalanga et al
Belgium/rega-1968/2021	EPI_ISL_913750	KU Leuven, Rega Institute, Clinical and Epidemiological Virology	KU Leuven, Rega Institute, Clinical and Epidemiological Virology	Tony Wawina-Bokalanga et al
Belgium/rega-1969/2021	EPI_ISL_913751	KU Leuven, Rega Institute, Clinical and Epidemiological Virology	KU Leuven, Rega Institute, Clinical and Epidemiological Virology	Tony Wawina-Bokalanga et al
Belgium/rega-1970/2021	EPI_ISL_913752	KU Leuven, Rega Institute, Clinical and Epidemiological Virology	KU Leuven, Rega Institute, Clinical and Epidemiological Virology	Tony Wawina-Bokalanga et al
Belgium/rega-1971/2021	EPI_ISL_913753	KU Leuven, Rega Institute, Clinical and Epidemiological Virology	KU Leuven, Rega Institute, Clinical and Epidemiological Virology	Tony Wawina-Bokalanga et al
Belgium/rega-1972/2021	EPI_ISL_913754	KU Leuven, Rega Institute, Clinical and Epidemiological Virology	KU Leuven, Rega Institute, Clinical and Epidemiological Virology	Tony Wawina-Bokalanga et al
Belgium/rega-1973/2021	EPI_ISL_913755	KU Leuven, Rega Institute, Clinical and Epidemiological Virology	KU Leuven, Rega Institute, Clinical and Epidemiological Virology	Tony Wawina-Bokalanga et al
Belgium/rega-1974/2021	EPI_ISL_913756	KU Leuven, Rega Institute, Clinical and Epidemiological Virology	KU Leuven, Rega Institute, Clinical and Epidemiological Virology	Tony Wawina-Bokalanga et al
Belgium/rega-1975/2021	EPI_ISL_913757	KU Leuven, Rega Institute, Clinical and Epidemiological Virology	KU Leuven, Rega Institute, Clinical and Epidemiological Virology	Tony Wawina-Bokalanga et al
Belgium/rega-1976/2021	EPI_ISL_913758	KU Leuven, Rega Institute, Clinical and Epidemiological Virology	KU Leuven, Rega Institute, Clinical and Epidemiological Virology	Tony Wawina-Bokalanga et al
Belgium/rega-1977/2021	EPI_ISL_913759	KU Leuven, Rega Institute, Clinical and Epidemiological Virology	KU Leuven, Rega Institute, Clinical and Epidemiological Virology	Tony Wawina-Bokalanga et al
Belgium/rega-1978/2021	EPI_ISL_913760	KU Leuven, Rega Institute, Clinical and Epidemiological Virology	KU Leuven, Rega Institute, Clinical and Epidemiological Virology	Tony Wawina-Bokalanga et al
Belgium/rega-1979/2021	EPI_ISL_913761	KU Leuven, Rega Institute, Clinical and Epidemiological Virology	KU Leuven, Rega Institute, Clinical and Epidemiological Virology	Tony Wawina-Bokalanga et al
Belgium/rega-1980/2021	EPI_ISL_913762	KU Leuven, Rega Institute, Clinical and Epidemiological Virology	KU Leuven, Rega Institute, Clinical and Epidemiological Virology	Tony Wawina-Bokalanga et al
Belgium/rega-1981/2021	EPI_ISL_913763	KU Leuven, Rega Institute, Clinical and Epidemiological Virology	KU Leuven, Rega Institute, Clinical and Epidemiological Virology	Tony Wawina-Bokalanga et al
Belgium/rega-1982/2021	EPI_ISL_913764	KU Leuven, Rega Institute, Clinical and Epidemiological Virology	KU Leuven, Rega Institute, Clinical and Epidemiological Virology	Tony Wawina-Bokalanga et al
Belgium/rega-1983/2021	EPI_ISL_913765	KU Leuven, Rega Institute, Clinical and Epidemiological Virology	KU Leuven, Rega Institute, Clinical and Epidemiological Virology	Tony Wawina-Bokalanga et al
Belgium/rega-1984/2021	EPI_ISL_913766	KU Leuven, Rega Institute, Clinical and Epidemiological Virology	KU Leuven, Rega Institute, Clinical and Epidemiological Virology	Tony Wawina-Bokalanga et al
Belgium/rega-1985/2021	EPI_ISL_913767	KU Leuven, Rega Institute, Clinical and Epidemiological Virology	KU Leuven, Rega Institute, Clinical and Epidemiological Virology	Tony Wawina-Bokalanga et al
Belgium/rega-1986/2021	EPI_ISL_913768	KU Leuven, Rega Institute, Clinical and Epidemiological Virology	KU Leuven, Rega Institute, Clinical and Epidemiological Virology	Tony Wawina-Bokalanga et al
Belgium/rega-1987/2021	EPI_ISL_913769	KU Leuven, Rega Institute, Clinical and Epidemiological Virology	KU Leuven, Rega Institute, Clinical and Epidemiological Virology	Tony Wawina-Bokalanga et al
Belgium/rega-1988/2021	EPI_ISL_913770	KU Leuven, Rega Institute, Clinical and Epidemiological Virology	KU Leuven, Rega Institute, Clinical and Epidemiological Virology	Tony Wawina-Bokalanga et al
Belgium/rega-1989/2021	EPI_ISL_913772	KU Leuven, Rega Institute, Clinical and Epidemiological Virology	KU Leuven, Rega Institute, Clinical and Epidemiological Virology	Tony Wawina-Bokalanga et al
Belgium/rega-1990/2021	EPI_ISL_913773	KU Leuven, Rega Institute, Clinical and Epidemiological Virology	KU Leuven, Rega Institute, Clinical and Epidemiological Virology	Tony Wawina-Bokalanga et al
Belgium/rega-1991/2021	EPI_ISL_913775	KU Leuven, Rega Institute, Clinical and Epidemiological Virology	KU Leuven, Rega Institute, Clinical and Epidemiological Virology	Tony Wawina-Bokalanga et al
Belgium/rega-1992/2021	EPI_ISL_913776	KU Leuven, Rega Institute, Clinical and Epidemiological Virology	KU Leuven, Rega Institute, Clinical and Epidemiological Virology	Tony Wawina-Bokalanga et al
Belgium/rega-1993/2021	EPI_ISL_913777	KU Leuven, Rega Institute, Clinical and Epidemiological Virology	KU Leuven, Rega Institute, Clinical and Epidemiological Virology	Tony Wawina-Bokalanga et al
Belgium/rega-1994/2021	EPI_ISL_913779	KU Leuven, Rega Institute, Clinical and Epidemiological Virology	KU Leuven, Rega Institute, Clinical and Epidemiological Virology	Tony Wawina-Bokalanga et al
Belgium/rega-1995/2021	EPI_ISL_913780	KU Leuven, Rega Institute, Clinical and Epidemiological Virology	KU Leuven, Rega Institute, Clinical and Epidemiological Virology	Tony Wawina-Bokalanga et al
Belgium/rega-1996/2020	EPI_ISL_913781	KU Leuven, Rega Institute, Clinical and Epidemiological Virology	KU Leuven, Rega Institute, Clinical and Epidemiological Virology	Tony Wawina-Bokalanga et al
Belgium/rega-1997/2021	EPI_ISL_913783	KU Leuven, Rega Institute, Clinical and Epidemiological Virology	KU Leuven, Rega Institute, Clinical and Epidemiological Virology	Tony Wawina-Bokalanga et al
Belgium/rega-1998/2021	EPI_ISL_913784	KU Leuven, Rega Institute, Clinical and Epidemiological Virology	KU Leuven, Rega Institute, Clinical and Epidemiological Virology	Tony Wawina-Bokalanga et al
Belgium/rega-1999/2021	EPI_ISL_913786	KU Leuven, Rega Institute, Clinical and Epidemiological Virology	KU Leuven, Rega Institute, Clinical and Epidemiological Virology	Tony Wawina-Bokalanga et al
Belgium/rega-2000/2021	EPI_ISL_913787	KU Leuven, Rega Institute, Clinical and Epidemiological Virology	KU Leuven, Rega Institute, Clinical and Epidemiological Virology	Tony Wawina-Bokalanga et al
Belgium/rega-2001/2021	EPI_ISL_913789	KU Leuven, Rega Institute, Clinical and Epidemiological Virology	KU Leuven, Rega Institute, Clinical and Epidemiological Virology	Tony Wawina-Bokalanga et al
Belgium/rega-2002/2021	EPI_ISL_913790	KU Leuven, Rega Institute, Clinical and Epidemiological Virology	KU Leuven, Rega Institute, Clinical and Epidemiological Virology	Tony Wawina-Bokalanga et al
Belgium/rega-2003/2021	EPI_ISL_913792	KU Leuven, Rega Institute, Clinical and Epidemiological Virology	KU Leuven, Rega Institute, Clinical and Epidemiological Virology	Tony Wawina-Bokalanga et al
Belgium/rega-2004/2021	EPI_ISL_913793	KU Leuven, Rega Institute, Clinical and Epidemiological Virology	KU Leuven, Rega Institute, Clinical and Epidemiological Virology	Tony Wawina-Bokalanga et al
Belgium/rega-2006/2021	EPI_ISL_913794	KU Leuven, Rega Institute, Clinical and Epidemiological Virology	KU Leuven, Rega Institute, Clinical and Epidemiological Virology	Tony Wawina-Bokalanga et al
Belgium/rega-2007/2021	EPI_ISL_913796	KU Leuven, Rega Institute, Clinical and Epidemiological Virology	KU Leuven, Rega Institute, Clinical and Epidemiological Virology	Tony Wawina-Bokalanga et al
Belgium/rega-2008/2021	EPI_ISL_913797	KU Leuven, Rega Institute, Clinical and Epidemiological Virology	KU Leuven, Rega Institute, Clinical and Epidemiological Virology	Tony Wawina-Bokalanga et al
Belgium/rega-2009/2021	EPI_ISL_913799	KU Leuven, Rega Institute, Clinical and Epidemiological Virology	KU Leuven, Rega Institute, Clinical and Epidemiological Virology	Tony Wawina-Bokalanga et al
Belgium/rega-2010/2021	EPI_ISL_913800	KU Leuven, Rega Institute, Clinical and Epidemiological Virology	KU Leuven, Rega Institute, Clinical and Epidemiological Virology	Tony Wawina-Bokalanga et al
Belgium/rega-2011/2020	EPI_ISL_913801	KU Leuven, Rega Institute, Clinical and Epidemiological Virology	KU Leuven, Rega Institute, Clinical and Epidemiological Virology	Tony Wawina-Bokalanga et al
Belgium/rega-2012/2021	EPI_ISL_913803	KU Leuven, Rega Institute, Clinical and Epidemiological Virology	KU Leuven, Rega Institute, Clinical and Epidemiological Virology	Tony Wawina-Bokalanga et al
Belgium/rega-2013/2021	EPI_ISL_913804	KU Leuven, Rega Institute, Clinical and Epidemiological Virology	KU Leuven, Rega Institute, Clinical and Epidemiological Virology	Tony Wawina-Bokalanga et al
Belgium/rega-2014/2021	EPI_ISL_913806	KU Leuven, Rega Institute, Clinical and Epidemiological Virology	KU Leuven, Rega Institute, Clinical and Epidemiological Virology	Tony Wawina-Bokalanga et al
Belgium/rega-2015/2021	EPI_ISL_913807	KU Leuven, Rega Institute, Clinical and Epidemiological Virology	KU Leuven, Rega Institute, Clinical and Epidemiological Virology	Tony Wawina-Bokalanga et al
Belgium/rega-2016/2021	EPI_ISL_913809	KU Leuven, Rega Institute, Clinical and Epidemiological Virology	KU Leuven, Rega Institute, Clinical and Epidemiological Virology	Tony Wawina-Bokalanga et al
Belgium/rega-2017/2021	EPI_ISL_913810	KU Leuven, Rega Institute, Clinical and Epidemiological Virology	KU Leuven, Rega Institute, Clinical and Epidemiological Virology	Tony Wawina-Bokalanga et al
Belgium/rega-2018/2021	EPI_ISL_913812	KU Leuven, Rega Institute, Clinical and Epidemiological Virology	KU Leuven, Rega Institute, Clinical and Epidemiological Virology	Tony Wawina-Bokalanga et al
Belgium/rega-2019/2021	EPI_ISL_913813	KU Leuven, Rega Institute, Clinical and Epidemiological Virology	KU Leuven, Rega Institute, Clinical and Epidemiological Virology	Tony Wawina-Bokalanga et al
Belgium/rega-2020/2021	EPI_ISL_913814	KU Leuven, Rega Institute, Clinical and Epidemiological Virology	KU Leuven, Rega Institute, Clinical and Epidemiological Virology	Tony Wawina-Bokalanga et al
Belgium/rega-2021/2021	EPI_ISL_913816	KU Leuven, Rega Institute, Clinical and Epidemiological Virology	KU Leuven, Rega Institute, Clinical and Epidemiological Virology	Tony Wawina-Bokalanga et al
Belgium/rega-2022/2021	EPI_ISL_913817	KU Leuven, Rega Institute, Clinical and Epidemiological Virology	KU Leuven, Rega Institute, Clinical and Epidemiological Virology	Tony Wawina-Bokalanga et al
Belgium/rega-2023/2021	EPI_ISL_913819	KU Leuven, Rega Institute, Clinical and Epidemiological Virology	KU Leuven, Rega Institute, Clinical and Epidemiological Virology	Tony Wawina-Bokalanga et al
Belgium/rega-2024/2021	EPI_ISL_913820	KU Leuven, Rega Institute, Clinical and Epidemiological Virology	KU Leuven, Rega Institute, Clinical and Epidemiological Virology	Tony Wawina-Bokalanga et al
Belgium/rega-2025/2021	EPI_ISL_913821	KU Leuven, Rega Institute, Clinical and Epidemiological Virology	KU Leuven, Rega Institute, Clinical and Epidemiological Virology	Tony Wawina-Bokalanga et al
Belgium/rega-2026/2021	EPI_ISL_913823	KU Leuven, Rega Institute, Clinical and Epidemiological Virology	KU Leuven, Rega Institute, Clinical and Epidemiological Virology	Tony Wawina-Bokalanga et al
Belgium/rega-2027/2021	EPI_ISL_913824	KU Leuven, Rega Institute, Clinical and Epidemiological Virology	KU Leuven, Rega Institute, Clinical and Epidemiological Virology	Tony Wawina-Bokalanga et al
Belgium/rega-2028/2021	EPI_ISL_913826	KU Leuven, Rega Institute, Clinical and Epidemiological Virology	KU Leuven, Rega Institute, Clinical and Epidemiological Virology	Tony Wawina-Bokalanga et al
Belgium/rega-2029/2021	EPI_ISL_913827	KU Leuven, Rega Institute, Clinical and Epidemiological Virology	KU Leuven, Rega Institute, Clinical and Epidemiological Virology	Tony Wawina-Bokalanga et al
Belgium/rega-2030/2021	EPI_ISL_913828	KU Leuven, Rega Institute, Clinical and Epidemiological Virology	KU Leuven, Rega Institute, Clinical and Epidemiological Virology	Tony Wawina-Bokalanga et al
Belgium/rega-2031/2021	EPI_ISL_913830	KU Leuven, Rega Institute, Clinical and Epidemiological Virology	KU Leuven, Rega Institute, Clinical and Epidemiological Virology	Tony Wawina-Bokalanga et al
Belgium/rega-2032/2021	EPI_ISL_913831	KU Leuven, Rega Institute, Clinical and Epidemiological Virology	KU Leuven, Rega Institute, Clinical and Epidemiological Virology	Tony Wawina-Bokalanga et al
Belgium/rega-2033/2021	EPI_ISL_913833	KU Leuven, Rega Institute, Clinical and Epidemiological Virology	KU Leuven, Rega Institute, Clinical and Epidemiological Virology	Tony Wawina-Bokalanga et al
Belgium/rega-2034/2021	EPI_ISL_913834	KU Leuven, Rega Institute, Clinical and Epidemiological Virology	KU Leuven, Rega Institute, Clinical and Epidemiological Virology	Tony Wawina-Bokalanga et al
Belgium/rega-2035/2021	EPI_ISL_913835	KU Leuven, Rega Institute, Clinical and Epidemiological Virology	KU Leuven, Rega Institute, Clinical and Epidemiological Virology	Tony Wawina-Bokalanga et al
Belgium/rega-2036/2021	EPI_ISL_913837	KU Leuven, Rega Institute, Clinical and Epidemiological Virology	KU Leuven, Rega Institute, Clinical and Epidemiological Virology	Tony Wawina-Bokalanga et al
Belgium/rega-2037/2021	EPI_ISL_913838	KU Leuven, Rega Institute, Clinical and Epidemiological Virology	KU Leuven, Rega Institute, Clinical and Epidemiological Virology	Tony Wawina-Bokalanga et al
Belgium/rega-2038/2021	EPI_ISL_913840	KU Leuven, Rega Institute, Clinical and Epidemiological Virology	KU Leuven, Rega Institute, Clinical and Epidemiological Virology	Tony Wawina-Bokalanga et al
Belgium/rega-2039/2021	EPI_ISL_913841	KU Leuven, Rega Institute, Clinical and Epidemiological Virology	KU Leuven, Rega Institute, Clinical and Epidemiological Virology	Tony Wawina-Bokalanga et al
Belgium/rega-2040/2021	EPI_ISL_913843	KU Leuven, Rega Institute, Clinical and Epidemiological Virology	KU Leuven, Rega Institute, Clinical and Epidemiological Virology	Tony Wawina-Bokalanga et al
Belgium/rega-2041/2021	EPI_ISL_913844	KU Leuven, Rega Institute, Clinical and Epidemiological Virology	KU Leuven, Rega Institute, Clinical and Epidemiological Virology	Tony Wawina-Bokalanga et al
Belgium/rega-2042/2021	EPI_ISL_913845	KU Leuven, Rega Institute, Clinical and Epidemiological Virology	KU Leuven, Rega Institute, Clinical and Epidemiological Virology	Tony Wawina-Bokalanga et al
Belgium/rega-2043/2021	EPI_ISL_913847	KU Leuven, Rega Institute, Clinical and Epidemiological Virology	KU Leuven, Rega Institute, Clinical and Epidemiological Virology	Tony Wawina-Bokalanga et al
Belgium/rega-2044/2021	EPI_ISL_913848	KU Leuven, Rega Institute, Clinical and Epidemiological Virology	KU Leuven, Rega Institute, Clinical and Epidemiological Virology	Tony Wawina-Bokalanga et al
Belgium/rega-2045/2021	EPI_ISL_913850	KU Leuven, Rega Institute, Clinical and Epidemiological Virology	KU Leuven, Rega Institute, Clinical and Epidemiological Virology	Tony Wawina-Bokalanga et al
Belgium/rega-2046/2021	EPI_ISL_913851	KU Leuven, Rega Institute, Clinical and Epidemiological Virology	KU Leuven, Rega Institute, Clinical and Epidemiological Virology	Tony Wawina-Bokalanga et al
Belgium/rega-2047/2021	EPI_ISL_913853	KU Leuven, Rega Institute, Clinical and Epidemiological Virology	KU Leuven, Rega Institute, Clinical and Epidemiological Virology	Tony Wawina-Bokalanga et al
Belgium/rega-2048/2021	EPI_ISL_913854	KU Leuven, Rega Institute, Clinical and Epidemiological Virology	KU Leuven, Rega Institute, Clinical and Epidemiological Virology	Tony Wawina-Bokalanga et al
Belgium/rega-2049/2021	EPI_ISL_913855	KU Leuven, Rega Institute, Clinical and Epidemiological Virology	KU Leuven, Rega Institute, Clinical and Epidemiological Virology	Tony Wawina-Bokalanga et al
Belgium/rega-2050/2021	EPI_ISL_913857	KU Leuven, Rega Institute, Clinical and Epidemiological Virology	KU Leuven, Rega Institute, Clinical and Epidemiological Virology	Tony Wawina-Bokalanga et al
Belgium/rega-2051/2021	EPI_ISL_913858	KU Leuven, Rega Institute, Clinical and Epidemiological Virology	KU Leuven, Rega Institute, Clinical and Epidemiological Virology	Tony Wawina-Bokalanga et al
Belgium/rega-2056/2021	EPI_ISL_913860	KU Leuven, Rega Institute, Clinical and Epidemiological Virology	KU Leuven, Rega Institute, Clinical and Epidemiological Virology	Tony Wawina-Bokalanga et al
Belgium/rega-2057/2021	EPI_ISL_913861	KU Leuven, Rega Institute, Clinical and Epidemiological Virology	KU Leuven, Rega Institute, Clinical and Epidemiological Virology	Tony Wawina-Bokalanga et al
Belgium/rega-2058/2021	EPI_ISL_913863	KU Leuven, Rega Institute, Clinical and Epidemiological Virology	KU Leuven, Rega Institute, Clinical and Epidemiological Virology	Tony Wawina-Bokalanga et al
Belgium/rega-2059/2021	EPI_ISL_913864	KU Leuven, Rega Institute, Clinical and Epidemiological Virology	KU Leuven, Rega Institute, Clinical and Epidemiological Virology	Tony Wawina-Bokalanga et al
Belgium/rega-2060/2021	EPI_ISL_913865	KU Leuven, Rega Institute, Clinical and Epidemiological Virology	KU Leuven, Rega Institute, Clinical and Epidemiological Virology	Tony Wawina-Bokalanga et al
Belgium/rega-2061/2021	EPI_ISL_913867	KU Leuven, Rega Institute, Clinical and Epidemiological Virology	KU Leuven, Rega Institute, Clinical and Epidemiological Virology	Tony Wawina-Bokalanga et al
Belgium/rega-2062/2021	EPI_ISL_913868	KU Leuven, Rega Institute, Clinical and Epidemiological Virology	KU Leuven, Rega Institute, Clinical and Epidemiological Virology	Tony Wawina-Bokalanga et al
Belgium/rega-2063/2021	EPI_ISL_913869	KU Leuven, Rega Institute, Clinical and Epidemiological Virology	KU Leuven, Rega Institute, Clinical and Epidemiological Virology	Tony Wawina-Bokalanga et al
Belgium/rega-2064/2021	EPI_ISL_913871	KU Leuven, Rega Institute, Clinical and Epidemiological Virology	KU Leuven, Rega Institute, Clinical and Epidemiological Virology	Tony Wawina-Bokalanga et al
Belgium/rega-2065/2021	EPI_ISL_913872	KU Leuven, Rega Institute, Clinical and Epidemiological Virology	KU Leuven, Rega Institute, Clinical and Epidemiological Virology	Tony Wawina-Bokalanga et al
Belgium/rega-2066/2021	EPI_ISL_913874	KU Leuven, Rega Institute, Clinical and Epidemiological Virology	KU Leuven, Rega Institute, Clinical and Epidemiological Virology	Tony Wawina-Bokalanga et al
Belgium/rega-2072/2021	EPI_ISL_913875	KU Leuven, Rega Institute, Clinical and Epidemiological Virology	KU Leuven, Rega Institute, Clinical and Epidemiological Virology	Tony Wawina-Bokalanga et al
Belgium/rega-2073/2021	EPI_ISL_913876	KU Leuven, Rega Institute, Clinical and Epidemiological Virology	KU Leuven, Rega Institute, Clinical and Epidemiological Virology	Tony Wawina-Bokalanga et al
Belgium/rega-2074/2021	EPI_ISL_913878	KU Leuven, Rega Institute, Clinical and Epidemiological Virology	KU Leuven, Rega Institute, Clinical and Epidemiological Virology	Tony Wawina-Bokalanga et al
Belgium/rega-2091/2021	EPI_ISL_935187	KU Leuven, Rega Institute, Clinical and Epidemiological Virology	KU Leuven, Rega Institute, Clinical and Epidemiological Virology	Tony Wawina-Bokalanga et al
Belgium/rega-2092/2021	EPI_ISL_935188	KU Leuven, Rega Institute, Clinical and Epidemiological Virology	KU Leuven, Rega Institute, Clinical and Epidemiological Virology	Tony Wawina-Bokalanga et al
Belgium/rega-2093/2021	EPI_ISL_935189	KU Leuven, Rega Institute, Clinical and Epidemiological Virology	KU Leuven, Rega Institute, Clinical and Epidemiological Virology	Tony Wawina-Bokalanga et al
Belgium/rega-2094/2021	EPI_ISL_935190	KU Leuven, Rega Institute, Clinical and Epidemiological Virology	KU Leuven, Rega Institute, Clinical and Epidemiological Virology	Tony Wawina-Bokalanga et al
Belgium/rega-2095/2021	EPI_ISL_935191	KU Leuven, Rega Institute, Clinical and Epidemiological Virology	KU Leuven, Rega Institute, Clinical and Epidemiological Virology	Tony Wawina-Bokalanga et al
Belgium/rega-2096/2021	EPI_ISL_935192	KU Leuven, Rega Institute, Clinical and Epidemiological Virology	KU Leuven, Rega Institute, Clinical and Epidemiological Virology	Tony Wawina-Bokalanga et al
Belgium/rega-2097/2021	EPI_ISL_935193	KU Leuven, Rega Institute, Clinical and Epidemiological Virology	KU Leuven, Rega Institute, Clinical and Epidemiological Virology	Tony Wawina-Bokalanga et al
Belgium/rega-2098/2021	EPI_ISL_935194	KU Leuven, Rega Institute, Clinical and Epidemiological Virology	KU Leuven, Rega Institute, Clinical and Epidemiological Virology	Tony Wawina-Bokalanga et al
Belgium/rega-2099/2021	EPI_ISL_935195	KU Leuven, Rega Institute, Clinical and Epidemiological Virology	KU Leuven, Rega Institute, Clinical and Epidemiological Virology	Tony Wawina-Bokalanga et al
Belgium/rega-2100/2021	EPI_ISL_935196	KU Leuven, Rega Institute, Clinical and Epidemiological Virology	KU Leuven, Rega Institute, Clinical and Epidemiological Virology	Tony Wawina-Bokalanga et al
Belgium/rega-2101/2021	EPI_ISL_935197	KU Leuven, Rega Institute, Clinical and Epidemiological Virology	KU Leuven, Rega Institute, Clinical and Epidemiological Virology	Tony Wawina-Bokalanga et al
Belgium/rega-2102/2021	EPI_ISL_935198	KU Leuven, Rega Institute, Clinical and Epidemiological Virology	KU Leuven, Rega Institute, Clinical and Epidemiological Virology	Tony Wawina-Bokalanga et al
Belgium/rega-2103/2021	EPI_ISL_935199	KU Leuven, Rega Institute, Clinical and Epidemiological Virology	KU Leuven, Rega Institute, Clinical and Epidemiological Virology	Tony Wawina-Bokalanga et al
Belgium/rega-2104/2021	EPI_ISL_935200	KU Leuven, Rega Institute, Clinical and Epidemiological Virology	KU Leuven, Rega Institute, Clinical and Epidemiological Virology	Tony Wawina-Bokalanga et al
Belgium/rega-2105/2021	EPI_ISL_935201	KU Leuven, Rega Institute, Clinical and Epidemiological Virology	KU Leuven, Rega Institute, Clinical and Epidemiological Virology	Tony Wawina-Bokalanga et al
Belgium/rega-2106/2021	EPI_ISL_935202	KU Leuven, Rega Institute, Clinical and Epidemiological Virology	KU Leuven, Rega Institute, Clinical and Epidemiological Virology	Tony Wawina-Bokalanga et al
Belgium/rega-2107/2021	EPI_ISL_935203	KU Leuven, Rega Institute, Clinical and Epidemiological Virology	KU Leuven, Rega Institute, Clinical and Epidemiological Virology	Tony Wawina-Bokalanga et al
Belgium/rega-2108/2021	EPI_ISL_935204	KU Leuven, Rega Institute, Clinical and Epidemiological Virology	KU Leuven, Rega Institute, Clinical and Epidemiological Virology	Tony Wawina-Bokalanga et al
Belgium/rega-2109/2021	EPI_ISL_935205	KU Leuven, Rega Institute, Clinical and Epidemiological Virology	KU Leuven, Rega Institute, Clinical and Epidemiological Virology	Tony Wawina-Bokalanga et al
Belgium/rega-2110/2021	EPI_ISL_935206	KU Leuven, Rega Institute, Clinical and Epidemiological Virology	KU Leuven, Rega Institute, Clinical and Epidemiological Virology	Tony Wawina-Bokalanga et al
Belgium/rega-2111/2020	EPI_ISL_935207	KU Leuven, Rega Institute, Clinical and Epidemiological Virology	KU Leuven, Rega Institute, Clinical and Epidemiological Virology	Tony Wawina-Bokalanga et al
Belgium/rega-2112/2021	EPI_ISL_935208	KU Leuven, Rega Institute, Clinical and Epidemiological Virology	KU Leuven, Rega Institute, Clinical and Epidemiological Virology	Tony Wawina-Bokalanga et al
Belgium/rega-2113/2020	EPI_ISL_935209	KU Leuven, Rega Institute, Clinical and Epidemiological Virology	KU Leuven, Rega Institute, Clinical and Epidemiological Virology	Tony Wawina-Bokalanga et al
Belgium/rega-2114/2021	EPI_ISL_935210	KU Leuven, Rega Institute, Clinical and Epidemiological Virology	KU Leuven, Rega Institute, Clinical and Epidemiological Virology	Tony Wawina-Bokalanga et al
Belgium/rega-2115/2021	EPI_ISL_935211	KU Leuven, Rega Institute, Clinical and Epidemiological Virology	KU Leuven, Rega Institute, Clinical and Epidemiological Virology	Tony Wawina-Bokalanga et al
Belgium/rega-2116/2021	EPI_ISL_935212	KU Leuven, Rega Institute, Clinical and Epidemiological Virology	KU Leuven, Rega Institute, Clinical and Epidemiological Virology	Tony Wawina-Bokalanga et al
Belgium/rega-2117/2021	EPI_ISL_935213	KU Leuven, Rega Institute, Clinical and Epidemiological Virology	KU Leuven, Rega Institute, Clinical and Epidemiological Virology	Tony Wawina-Bokalanga et al
Belgium/rega-2118/2020	EPI_ISL_935214	KU Leuven, Rega Institute, Clinical and Epidemiological Virology	KU Leuven, Rega Institute, Clinical and Epidemiological Virology	Tony Wawina-Bokalanga et al
Belgium/rega-2119/2020	EPI_ISL_935215	KU Leuven, Rega Institute, Clinical and Epidemiological Virology	KU Leuven, Rega Institute, Clinical and Epidemiological Virology	Tony Wawina-Bokalanga et al
Belgium/rega-2120/2020	EPI_ISL_935216	KU Leuven, Rega Institute, Clinical and Epidemiological Virology	KU Leuven, Rega Institute, Clinical and Epidemiological Virology	Tony Wawina-Bokalanga et al
Belgium/rega-2121/2020	EPI_ISL_935217	KU Leuven, Rega Institute, Clinical and Epidemiological Virology	KU Leuven, Rega Institute, Clinical and Epidemiological Virology	Tony Wawina-Bokalanga et al
Belgium/rega-2122/2020	EPI_ISL_935218	KU Leuven, Rega Institute, Clinical and Epidemiological Virology	KU Leuven, Rega Institute, Clinical and Epidemiological Virology	Tony Wawina-Bokalanga et al
Belgium/rega-2123/2020	EPI_ISL_935219	KU Leuven, Rega Institute, Clinical and Epidemiological Virology	KU Leuven, Rega Institute, Clinical and Epidemiological Virology	Tony Wawina-Bokalanga et al
Belgium/rega-2124/2021	EPI_ISL_935220	KU Leuven, Rega Institute, Clinical and Epidemiological Virology	KU Leuven, Rega Institute, Clinical and Epidemiological Virology	Tony Wawina-Bokalanga et al
Belgium/rega-2125/2021	EPI_ISL_935221	KU Leuven, Rega Institute, Clinical and Epidemiological Virology	KU Leuven, Rega Institute, Clinical and Epidemiological Virology	Tony Wawina-Bokalanga et al
Belgium/rega-2126/2021	EPI_ISL_935222	KU Leuven, Rega Institute, Clinical and Epidemiological Virology	KU Leuven, Rega Institute, Clinical and Epidemiological Virology	Tony Wawina-Bokalanga et al
Belgium/rega-2127/2021	EPI_ISL_935223	KU Leuven, Rega Institute, Clinical and Epidemiological Virology	KU Leuven, Rega Institute, Clinical and Epidemiological Virology	Tony Wawina-Bokalanga et al
Belgium/rega-2128/2021	EPI_ISL_935224	KU Leuven, Rega Institute, Clinical and Epidemiological Virology	KU Leuven, Rega Institute, Clinical and Epidemiological Virology	Tony Wawina-Bokalanga et al
Belgium/rega-2129/2021	EPI_ISL_935225	KU Leuven, Rega Institute, Clinical and Epidemiological Virology	KU Leuven, Rega Institute, Clinical and Epidemiological Virology	Tony Wawina-Bokalanga et al
Belgium/rega-2130/2021	EPI_ISL_935226	KU Leuven, Rega Institute, Clinical and Epidemiological Virology	KU Leuven, Rega Institute, Clinical and Epidemiological Virology	Tony Wawina-Bokalanga et al
Belgium/rega-2131/2021	EPI_ISL_935227	KU Leuven, Rega Institute, Clinical and Epidemiological Virology	KU Leuven, Rega Institute, Clinical and Epidemiological Virology	Tony Wawina-Bokalanga et al
Belgium/rega-2132/2021	EPI_ISL_935228	KU Leuven, Rega Institute, Clinical and Epidemiological Virology	KU Leuven, Rega Institute, Clinical and Epidemiological Virology	Tony Wawina-Bokalanga et al
Belgium/rega-2133/2021	EPI_ISL_935229	KU Leuven, Rega Institute, Clinical and Epidemiological Virology	KU Leuven, Rega Institute, Clinical and Epidemiological Virology	Tony Wawina-Bokalanga et al
Belgium/rega-2134/2021	EPI_ISL_935230	KU Leuven, Rega Institute, Clinical and Epidemiological Virology	KU Leuven, Rega Institute, Clinical and Epidemiological Virology	Tony Wawina-Bokalanga et al
Belgium/rega-2135/2021	EPI_ISL_935231	KU Leuven, Rega Institute, Clinical and Epidemiological Virology	KU Leuven, Rega Institute, Clinical and Epidemiological Virology	Tony Wawina-Bokalanga et al
Belgium/rega-2136/2021	EPI_ISL_935232	KU Leuven, Rega Institute, Clinical and Epidemiological Virology	KU Leuven, Rega Institute, Clinical and Epidemiological Virology	Tony Wawina-Bokalanga et al
Belgium/rega-2137/2021	EPI_ISL_935233	KU Leuven, Rega Institute, Clinical and Epidemiological Virology	KU Leuven, Rega Institute, Clinical and Epidemiological Virology	Tony Wawina-Bokalanga et al
Belgium/rega-2138/2021	EPI_ISL_935234	KU Leuven, Rega Institute, Clinical and Epidemiological Virology	KU Leuven, Rega Institute, Clinical and Epidemiological Virology	Tony Wawina-Bokalanga et al
Belgium/rega-2139/2021	EPI_ISL_935235	KU Leuven, Rega Institute, Clinical and Epidemiological Virology	KU Leuven, Rega Institute, Clinical and Epidemiological Virology	Tony Wawina-Bokalanga et al
Belgium/rega-2140/2021	EPI_ISL_935236	KU Leuven, Rega Institute, Clinical and Epidemiological Virology	KU Leuven, Rega Institute, Clinical and Epidemiological Virology	Tony Wawina-Bokalanga et al
Belgium/rega-2141/2021	EPI_ISL_935237	KU Leuven, Rega Institute, Clinical and Epidemiological Virology	KU Leuven, Rega Institute, Clinical and Epidemiological Virology	Tony Wawina-Bokalanga et al
Belgium/rega-2142/2021	EPI_ISL_935238	KU Leuven, Rega Institute, Clinical and Epidemiological Virology	KU Leuven, Rega Institute, Clinical and Epidemiological Virology	Tony Wawina-Bokalanga et al
Belgium/rega-2143/2021	EPI_ISL_935239	KU Leuven, Rega Institute, Clinical and Epidemiological Virology	KU Leuven, Rega Institute, Clinical and Epidemiological Virology	Tony Wawina-Bokalanga et al
Belgium/rega-2144/2020	EPI_ISL_935240	KU Leuven, Rega Institute, Clinical and Epidemiological Virology	KU Leuven, Rega Institute, Clinical and Epidemiological Virology	Tony Wawina-Bokalanga et al
Belgium/rega-2145/2020	EPI_ISL_935241	KU Leuven, Rega Institute, Clinical and Epidemiological Virology	KU Leuven, Rega Institute, Clinical and Epidemiological Virology	Tony Wawina-Bokalanga et al
Belgium/rega-2146/2020	EPI_ISL_935242	KU Leuven, Rega Institute, Clinical and Epidemiological Virology	KU Leuven, Rega Institute, Clinical and Epidemiological Virology	Tony Wawina-Bokalanga et al
Belgium/rega-2148/2021	EPI_ISL_935243	KU Leuven, Rega Institute, Clinical and Epidemiological Virology	KU Leuven, Rega Institute, Clinical and Epidemiological Virology	Tony Wawina-Bokalanga et al
Belgium/rega-2149/2021	EPI_ISL_935244	KU Leuven, Rega Institute, Clinical and Epidemiological Virology	KU Leuven, Rega Institute, Clinical and Epidemiological Virology	Tony Wawina-Bokalanga et al
Belgium/rega-2150/2021	EPI_ISL_935245	KU Leuven, Rega Institute, Clinical and Epidemiological Virology	KU Leuven, Rega Institute, Clinical and Epidemiological Virology	Tony Wawina-Bokalanga et al
Belgium/rega-2151/2021	EPI_ISL_935246	KU Leuven, Rega Institute, Clinical and Epidemiological Virology	KU Leuven, Rega Institute, Clinical and Epidemiological Virology	Tony Wawina-Bokalanga et al
Belgium/rega-2152/2021	EPI_ISL_935247	KU Leuven, Rega Institute, Clinical and Epidemiological Virology	KU Leuven, Rega Institute, Clinical and Epidemiological Virology	Tony Wawina-Bokalanga et al
Belgium/rega-2153/2021	EPI_ISL_935248	KU Leuven, Rega Institute, Clinical and Epidemiological Virology	KU Leuven, Rega Institute, Clinical and Epidemiological Virology	Tony Wawina-Bokalanga et al
Belgium/rega-2154/2021	EPI_ISL_935249	KU Leuven, Rega Institute, Clinical and Epidemiological Virology	KU Leuven, Rega Institute, Clinical and Epidemiological Virology	Tony Wawina-Bokalanga et al
Belgium/rega-2155/2021	EPI_ISL_935250	KU Leuven, Rega Institute, Clinical and Epidemiological Virology	KU Leuven, Rega Institute, Clinical and Epidemiological Virology	Tony Wawina-Bokalanga et al
Belgium/rega-2156/2021	EPI_ISL_935251	KU Leuven, Rega Institute, Clinical and Epidemiological Virology	KU Leuven, Rega Institute, Clinical and Epidemiological Virology	Tony Wawina-Bokalanga et al
Belgium/rega-2157/2021	EPI_ISL_935252	KU Leuven, Rega Institute, Clinical and Epidemiological Virology	KU Leuven, Rega Institute, Clinical and Epidemiological Virology	Tony Wawina-Bokalanga et al
Belgium/rega-2158/2021	EPI_ISL_935253	KU Leuven, Rega Institute, Clinical and Epidemiological Virology	KU Leuven, Rega Institute, Clinical and Epidemiological Virology	Tony Wawina-Bokalanga et al
Belgium/rega-2159/2021	EPI_ISL_935254	KU Leuven, Rega Institute, Clinical and Epidemiological Virology	KU Leuven, Rega Institute, Clinical and Epidemiological Virology	Tony Wawina-Bokalanga et al
Belgium/rega-2160/2021	EPI_ISL_935255	KU Leuven, Rega Institute, Clinical and Epidemiological Virology	KU Leuven, Rega Institute, Clinical and Epidemiological Virology	Tony Wawina-Bokalanga et al
Belgium/rega-2161/2021	EPI_ISL_935256	KU Leuven, Rega Institute, Clinical and Epidemiological Virology	KU Leuven, Rega Institute, Clinical and Epidemiological Virology	Tony Wawina-Bokalanga et al
Belgium/rega-2162/2021	EPI_ISL_935257	KU Leuven, Rega Institute, Clinical and Epidemiological Virology	KU Leuven, Rega Institute, Clinical and Epidemiological Virology	Tony Wawina-Bokalanga et al
Belgium/rega-2163/2021	EPI_ISL_935258	KU Leuven, Rega Institute, Clinical and Epidemiological Virology	KU Leuven, Rega Institute, Clinical and Epidemiological Virology	Tony Wawina-Bokalanga et al
Belgium/rega-2164/2021	EPI_ISL_935259	KU Leuven, Rega Institute, Clinical and Epidemiological Virology	KU Leuven, Rega Institute, Clinical and Epidemiological Virology	Tony Wawina-Bokalanga et al
Belgium/rega-2165/2021	EPI_ISL_935260	KU Leuven, Rega Institute, Clinical and Epidemiological Virology	KU Leuven, Rega Institute, Clinical and Epidemiological Virology	Tony Wawina-Bokalanga et al
Belgium/rega-2166/2021	EPI_ISL_935261	KU Leuven, Rega Institute, Clinical and Epidemiological Virology	KU Leuven, Rega Institute, Clinical and Epidemiological Virology	Tony Wawina-Bokalanga et al
Belgium/rega-2167/2021	EPI_ISL_935262	KU Leuven, Rega Institute, Clinical and Epidemiological Virology	KU Leuven, Rega Institute, Clinical and Epidemiological Virology	Tony Wawina-Bokalanga et al
Belgium/rega-2168/2021	EPI_ISL_935263	KU Leuven, Rega Institute, Clinical and Epidemiological Virology	KU Leuven, Rega Institute, Clinical and Epidemiological Virology	Tony Wawina-Bokalanga et al
Belgium/rega-2169/2021	EPI_ISL_935264	KU Leuven, Rega Institute, Clinical and Epidemiological Virology	KU Leuven, Rega Institute, Clinical and Epidemiological Virology	Tony Wawina-Bokalanga et al
Belgium/rega-2170/2021	EPI_ISL_935265	KU Leuven, Rega Institute, Clinical and Epidemiological Virology	KU Leuven, Rega Institute, Clinical and Epidemiological Virology	Tony Wawina-Bokalanga et al
Belgium/rega-2171/2021	EPI_ISL_935266	KU Leuven, Rega Institute, Clinical and Epidemiological Virology	KU Leuven, Rega Institute, Clinical and Epidemiological Virology	Tony Wawina-Bokalanga et al
Belgium/rega-2172/2021	EPI_ISL_935267	KU Leuven, Rega Institute, Clinical and Epidemiological Virology	KU Leuven, Rega Institute, Clinical and Epidemiological Virology	Tony Wawina-Bokalanga et al
Belgium/rega-2173/2021	EPI_ISL_935268	KU Leuven, Rega Institute, Clinical and Epidemiological Virology	KU Leuven, Rega Institute, Clinical and Epidemiological Virology	Tony Wawina-Bokalanga et al
Belgium/rega-2174/2021	EPI_ISL_935269	KU Leuven, Rega Institute, Clinical and Epidemiological Virology	KU Leuven, Rega Institute, Clinical and Epidemiological Virology	Tony Wawina-Bokalanga et al
Belgium/rega-2175/2021	EPI_ISL_935270	KU Leuven, Rega Institute, Clinical and Epidemiological Virology	KU Leuven, Rega Institute, Clinical and Epidemiological Virology	Tony Wawina-Bokalanga et al
Belgium/rega-2176/2021	EPI_ISL_935271	KU Leuven, Rega Institute, Clinical and Epidemiological Virology	KU Leuven, Rega Institute, Clinical and Epidemiological Virology	Tony Wawina-Bokalanga et al
Belgium/rega-2177/2021	EPI_ISL_935272	KU Leuven, Rega Institute, Clinical and Epidemiological Virology	KU Leuven, Rega Institute, Clinical and Epidemiological Virology	Tony Wawina-Bokalanga et al
Belgium/rega-2178/2021	EPI_ISL_935273	KU Leuven, Rega Institute, Clinical and Epidemiological Virology	KU Leuven, Rega Institute, Clinical and Epidemiological Virology	Tony Wawina-Bokalanga et al
Belgium/rega-2179/2021	EPI_ISL_935274	KU Leuven, Rega Institute, Clinical and Epidemiological Virology	KU Leuven, Rega Institute, Clinical and Epidemiological Virology	Tony Wawina-Bokalanga et al
Belgium/rega-2180/2021	EPI_ISL_935275	KU Leuven, Rega Institute, Clinical and Epidemiological Virology	KU Leuven, Rega Institute, Clinical and Epidemiological Virology	Tony Wawina-Bokalanga et al
Belgium/rega-2181/2021	EPI_ISL_935276	KU Leuven, Rega Institute, Clinical and Epidemiological Virology	KU Leuven, Rega Institute, Clinical and Epidemiological Virology	Tony Wawina-Bokalanga et al
Belgium/rega-2182/2021	EPI_ISL_935277	KU Leuven, Rega Institute, Clinical and Epidemiological Virology	KU Leuven, Rega Institute, Clinical and Epidemiological Virology	Tony Wawina-Bokalanga et al
Belgium/rega-2183/2021	EPI_ISL_935278	KU Leuven, Rega Institute, Clinical and Epidemiological Virology	KU Leuven, Rega Institute, Clinical and Epidemiological Virology	Tony Wawina-Bokalanga et al
Belgium/rega-2184/2021	EPI_ISL_935279	KU Leuven, Rega Institute, Clinical and Epidemiological Virology	KU Leuven, Rega Institute, Clinical and Epidemiological Virology	Tony Wawina-Bokalanga et al
Belgium/rega-2185/2021	EPI_ISL_935280	KU Leuven, Rega Institute, Clinical and Epidemiological Virology	KU Leuven, Rega Institute, Clinical and Epidemiological Virology	Tony Wawina-Bokalanga et al
Belgium/rega-2186/2021	EPI_ISL_935281	KU Leuven, Rega Institute, Clinical and Epidemiological Virology	KU Leuven, Rega Institute, Clinical and Epidemiological Virology	Tony Wawina-Bokalanga et al
Belgium/rega-2187/2021	EPI_ISL_935282	KU Leuven, Rega Institute, Clinical and Epidemiological Virology	KU Leuven, Rega Institute, Clinical and Epidemiological Virology	Tony Wawina-Bokalanga et al
Belgium/rega-2188/2021	EPI_ISL_935283	KU Leuven, Rega Institute, Clinical and Epidemiological Virology	KU Leuven, Rega Institute, Clinical and Epidemiological Virology	Tony Wawina-Bokalanga et al
Belgium/rega-2189/2021	EPI_ISL_935284	KU Leuven, Rega Institute, Clinical and Epidemiological Virology	KU Leuven, Rega Institute, Clinical and Epidemiological Virology	Tony Wawina-Bokalanga et al
Belgium/rega-2190/2021	EPI_ISL_935285	KU Leuven, Rega Institute, Clinical and Epidemiological Virology	KU Leuven, Rega Institute, Clinical and Epidemiological Virology	Tony Wawina-Bokalanga et al
Belgium/rega-2191/2021	EPI_ISL_935286	KU Leuven, Rega Institute, Clinical and Epidemiological Virology	KU Leuven, Rega Institute, Clinical and Epidemiological Virology	Tony Wawina-Bokalanga et al
Belgium/rega-2192/2021	EPI_ISL_935287	KU Leuven, Rega Institute, Clinical and Epidemiological Virology	KU Leuven, Rega Institute, Clinical and Epidemiological Virology	Tony Wawina-Bokalanga et al
Belgium/rega-2193/2021	EPI_ISL_935288	KU Leuven, Rega Institute, Clinical and Epidemiological Virology	KU Leuven, Rega Institute, Clinical and Epidemiological Virology	Tony Wawina-Bokalanga et al
Belgium/rega-2194/2021	EPI_ISL_935289	KU Leuven, Rega Institute, Clinical and Epidemiological Virology	KU Leuven, Rega Institute, Clinical and Epidemiological Virology	Tony Wawina-Bokalanga et al
Belgium/rega-2195/2021	EPI_ISL_935290	KU Leuven, Rega Institute, Clinical and Epidemiological Virology	KU Leuven, Rega Institute, Clinical and Epidemiological Virology	Tony Wawina-Bokalanga et al
Belgium/rega-2196/2021	EPI_ISL_935291	KU Leuven, Rega Institute, Clinical and Epidemiological Virology	KU Leuven, Rega Institute, Clinical and Epidemiological Virology	Tony Wawina-Bokalanga et al
Belgium/rega-2197/2021	EPI_ISL_935292	KU Leuven, Rega Institute, Clinical and Epidemiological Virology	KU Leuven, Rega Institute, Clinical and Epidemiological Virology	Tony Wawina-Bokalanga et al
Belgium/rega-2198/2021	EPI_ISL_935293	KU Leuven, Rega Institute, Clinical and Epidemiological Virology	KU Leuven, Rega Institute, Clinical and Epidemiological Virology	Tony Wawina-Bokalanga et al
Belgium/rega-2199/2021	EPI_ISL_935294	KU Leuven, Rega Institute, Clinical and Epidemiological Virology	KU Leuven, Rega Institute, Clinical and Epidemiological Virology	Tony Wawina-Bokalanga et al
Belgium/rega-2200/2021	EPI_ISL_935295	KU Leuven, Rega Institute, Clinical and Epidemiological Virology	KU Leuven, Rega Institute, Clinical and Epidemiological Virology	Tony Wawina-Bokalanga et al
Belgium/rega-2201/2021	EPI_ISL_935296	KU Leuven, Rega Institute, Clinical and Epidemiological Virology	KU Leuven, Rega Institute, Clinical and Epidemiological Virology	Tony Wawina-Bokalanga et al
Belgium/rega-2202/2021	EPI_ISL_935297	KU Leuven, Rega Institute, Clinical and Epidemiological Virology	KU Leuven, Rega Institute, Clinical and Epidemiological Virology	Tony Wawina-Bokalanga et al
Belgium/rega-2203/2021	EPI_ISL_935298	KU Leuven, Rega Institute, Clinical and Epidemiological Virology	KU Leuven, Rega Institute, Clinical and Epidemiological Virology	Tony Wawina-Bokalanga et al
Belgium/rega-2204/2021	EPI_ISL_935299	KU Leuven, Rega Institute, Clinical and Epidemiological Virology	KU Leuven, Rega Institute, Clinical and Epidemiological Virology	Tony Wawina-Bokalanga et al
Belgium/rega-2205/2021	EPI_ISL_935300	KU Leuven, Rega Institute, Clinical and Epidemiological Virology	KU Leuven, Rega Institute, Clinical and Epidemiological Virology	Tony Wawina-Bokalanga et al
Belgium/rega-2206/2021	EPI_ISL_935301	KU Leuven, Rega Institute, Clinical and Epidemiological Virology	KU Leuven, Rega Institute, Clinical and Epidemiological Virology	Tony Wawina-Bokalanga et al
Belgium/rega-2207/2021	EPI_ISL_935302	KU Leuven, Rega Institute, Clinical and Epidemiological Virology	KU Leuven, Rega Institute, Clinical and Epidemiological Virology	Tony Wawina-Bokalanga et al
Belgium/rega-2208/2021	EPI_ISL_1055821	KU Leuven, Rega Institute, Clinical and Epidemiological Virology	KU Leuven, Rega Institute, Clinical and Epidemiological Virology	Tony Wawina-Bokalanga et al
Belgium/rega-2209/2021	EPI_ISL_1055822	KU Leuven, Rega Institute, Clinical and Epidemiological Virology	KU Leuven, Rega Institute, Clinical and Epidemiological Virology	Tony Wawina-Bokalanga et al
Belgium/rega-2210/2021	EPI_ISL_1055823	KU Leuven, Rega Institute, Clinical and Epidemiological Virology	KU Leuven, Rega Institute, Clinical and Epidemiological Virology	Tony Wawina-Bokalanga et al
Belgium/rega-2211/2021	EPI_ISL_935303	KU Leuven, Rega Institute, Clinical and Epidemiological Virology	KU Leuven, Rega Institute, Clinical and Epidemiological Virology	Tony Wawina-Bokalanga et al
Belgium/rega-2212/2021	EPI_ISL_935304	KU Leuven, Rega Institute, Clinical and Epidemiological Virology	KU Leuven, Rega Institute, Clinical and Epidemiological Virology	Tony Wawina-Bokalanga et al
Belgium/rega-2213/2021	EPI_ISL_935305	KU Leuven, Rega Institute, Clinical and Epidemiological Virology	KU Leuven, Rega Institute, Clinical and Epidemiological Virology	Tony Wawina-Bokalanga et al
Belgium/rega-2214/2021	EPI_ISL_935306	KU Leuven, Rega Institute, Clinical and Epidemiological Virology	KU Leuven, Rega Institute, Clinical and Epidemiological Virology	Tony Wawina-Bokalanga et al
Belgium/rega-2215/2021	EPI_ISL_935307	KU Leuven, Rega Institute, Clinical and Epidemiological Virology	KU Leuven, Rega Institute, Clinical and Epidemiological Virology	Tony Wawina-Bokalanga et al
Belgium/rega-2216/2021	EPI_ISL_935308	KU Leuven, Rega Institute, Clinical and Epidemiological Virology	KU Leuven, Rega Institute, Clinical and Epidemiological Virology	Tony Wawina-Bokalanga et al
Belgium/rega-2217/2021	EPI_ISL_935309	KU Leuven, Rega Institute, Clinical and Epidemiological Virology	KU Leuven, Rega Institute, Clinical and Epidemiological Virology	Tony Wawina-Bokalanga et al
Belgium/rega-2218/2021	EPI_ISL_935310	KU Leuven, Rega Institute, Clinical and Epidemiological Virology	KU Leuven, Rega Institute, Clinical and Epidemiological Virology	Tony Wawina-Bokalanga et al
Belgium/rega-2219/2021	EPI_ISL_935311	KU Leuven, Rega Institute, Clinical and Epidemiological Virology	KU Leuven, Rega Institute, Clinical and Epidemiological Virology	Tony Wawina-Bokalanga et al
Belgium/rega-2220/2021	EPI_ISL_935312	KU Leuven, Rega Institute, Clinical and Epidemiological Virology	KU Leuven, Rega Institute, Clinical and Epidemiological Virology	Tony Wawina-Bokalanga et al
Belgium/rega-2221/2021	EPI_ISL_935313	KU Leuven, Rega Institute, Clinical and Epidemiological Virology	KU Leuven, Rega Institute, Clinical and Epidemiological Virology	Tony Wawina-Bokalanga et al
Belgium/rega-2222/2021	EPI_ISL_935314	KU Leuven, Rega Institute, Clinical and Epidemiological Virology	KU Leuven, Rega Institute, Clinical and Epidemiological Virology	Tony Wawina-Bokalanga et al
Belgium/rega-2223/2021	EPI_ISL_935315	KU Leuven, Rega Institute, Clinical and Epidemiological Virology	KU Leuven, Rega Institute, Clinical and Epidemiological Virology	Tony Wawina-Bokalanga et al
Belgium/rega-2224/2021	EPI_ISL_935316	KU Leuven, Rega Institute, Clinical and Epidemiological Virology	KU Leuven, Rega Institute, Clinical and Epidemiological Virology	Tony Wawina-Bokalanga et al
Belgium/rega-2225/2021	EPI_ISL_935317	KU Leuven, Rega Institute, Clinical and Epidemiological Virology	KU Leuven, Rega Institute, Clinical and Epidemiological Virology	Tony Wawina-Bokalanga et al
Belgium/rega-2226/2021	EPI_ISL_935318	KU Leuven, Rega Institute, Clinical and Epidemiological Virology	KU Leuven, Rega Institute, Clinical and Epidemiological Virology	Tony Wawina-Bokalanga et al
Belgium/rega-2227/2021	EPI_ISL_935319	KU Leuven, Rega Institute, Clinical and Epidemiological Virology	KU Leuven, Rega Institute, Clinical and Epidemiological Virology	Tony Wawina-Bokalanga et al
Belgium/rega-2228/2021	EPI_ISL_935320	KU Leuven, Rega Institute, Clinical and Epidemiological Virology	KU Leuven, Rega Institute, Clinical and Epidemiological Virology	Tony Wawina-Bokalanga et al
Belgium/rega-2229/2021	EPI_ISL_935321	KU Leuven, Rega Institute, Clinical and Epidemiological Virology	KU Leuven, Rega Institute, Clinical and Epidemiological Virology	Tony Wawina-Bokalanga et al
Belgium/rega-2230/2021	EPI_ISL_935322	KU Leuven, Rega Institute, Clinical and Epidemiological Virology	KU Leuven, Rega Institute, Clinical and Epidemiological Virology	Tony Wawina-Bokalanga et al
Belgium/rega-2231/2021	EPI_ISL_935323	KU Leuven, Rega Institute, Clinical and Epidemiological Virology	KU Leuven, Rega Institute, Clinical and Epidemiological Virology	Tony Wawina-Bokalanga et al
Belgium/rega-2232/2021	EPI_ISL_935324	KU Leuven, Rega Institute, Clinical and Epidemiological Virology	KU Leuven, Rega Institute, Clinical and Epidemiological Virology	Tony Wawina-Bokalanga et al
Belgium/rega-2233/2021	EPI_ISL_935325	KU Leuven, Rega Institute, Clinical and Epidemiological Virology	KU Leuven, Rega Institute, Clinical and Epidemiological Virology	Tony Wawina-Bokalanga et al
Belgium/rega-2234/2021	EPI_ISL_935326	KU Leuven, Rega Institute, Clinical and Epidemiological Virology	KU Leuven, Rega Institute, Clinical and Epidemiological Virology	Tony Wawina-Bokalanga et al
Belgium/rega-2235/2021	EPI_ISL_935327	KU Leuven, Rega Institute, Clinical and Epidemiological Virology	KU Leuven, Rega Institute, Clinical and Epidemiological Virology	Tony Wawina-Bokalanga et al
Belgium/rega-2236/2021	EPI_ISL_935328	KU Leuven, Rega Institute, Clinical and Epidemiological Virology	KU Leuven, Rega Institute, Clinical and Epidemiological Virology	Tony Wawina-Bokalanga et al
Belgium/rega-2237/2021	EPI_ISL_935329	KU Leuven, Rega Institute, Clinical and Epidemiological Virology	KU Leuven, Rega Institute, Clinical and Epidemiological Virology	Tony Wawina-Bokalanga et al
Belgium/rega-2238/2021	EPI_ISL_935330	KU Leuven, Rega Institute, Clinical and Epidemiological Virology	KU Leuven, Rega Institute, Clinical and Epidemiological Virology	Tony Wawina-Bokalanga et al
Belgium/rega-2239/2021	EPI_ISL_935331	KU Leuven, Rega Institute, Clinical and Epidemiological Virology	KU Leuven, Rega Institute, Clinical and Epidemiological Virology	Tony Wawina-Bokalanga et al
Belgium/rega-2240/2021	EPI_ISL_935332	KU Leuven, Rega Institute, Clinical and Epidemiological Virology	KU Leuven, Rega Institute, Clinical and Epidemiological Virology	Tony Wawina-Bokalanga et al
Belgium/rega-2241/2021	EPI_ISL_935333	KU Leuven, Rega Institute, Clinical and Epidemiological Virology	KU Leuven, Rega Institute, Clinical and Epidemiological Virology	Tony Wawina-Bokalanga et al
Belgium/rega-2242/2021	EPI_ISL_935334	KU Leuven, Rega Institute, Clinical and Epidemiological Virology	KU Leuven, Rega Institute, Clinical and Epidemiological Virology	Tony Wawina-Bokalanga et al
Belgium/rega-2243/2021	EPI_ISL_935335	KU Leuven, Rega Institute, Clinical and Epidemiological Virology	KU Leuven, Rega Institute, Clinical and Epidemiological Virology	Tony Wawina-Bokalanga et al
Belgium/rega-2244/2021	EPI_ISL_935336	KU Leuven, Rega Institute, Clinical and Epidemiological Virology	KU Leuven, Rega Institute, Clinical and Epidemiological Virology	Tony Wawina-Bokalanga et al
Belgium/rega-2245/2021	EPI_ISL_935337	KU Leuven, Rega Institute, Clinical and Epidemiological Virology	KU Leuven, Rega Institute, Clinical and Epidemiological Virology	Tony Wawina-Bokalanga et al
Belgium/rega-2246/2021	EPI_ISL_935338	KU Leuven, Rega Institute, Clinical and Epidemiological Virology	KU Leuven, Rega Institute, Clinical and Epidemiological Virology	Tony Wawina-Bokalanga et al
Belgium/rega-2247/2021	EPI_ISL_935339	KU Leuven, Rega Institute, Clinical and Epidemiological Virology	KU Leuven, Rega Institute, Clinical and Epidemiological Virology	Tony Wawina-Bokalanga et al
Belgium/rega-2248/2021	EPI_ISL_935340	KU Leuven, Rega Institute, Clinical and Epidemiological Virology	KU Leuven, Rega Institute, Clinical and Epidemiological Virology	Tony Wawina-Bokalanga et al
Belgium/rega-2249/2021	EPI_ISL_935341	KU Leuven, Rega Institute, Clinical and Epidemiological Virology	KU Leuven, Rega Institute, Clinical and Epidemiological Virology	Tony Wawina-Bokalanga et al
Belgium/rega-2250/2021	EPI_ISL_935342	KU Leuven, Rega Institute, Clinical and Epidemiological Virology	KU Leuven, Rega Institute, Clinical and Epidemiological Virology	Tony Wawina-Bokalanga et al
Belgium/rega-2251/2021	EPI_ISL_935343	KU Leuven, Rega Institute, Clinical and Epidemiological Virology	KU Leuven, Rega Institute, Clinical and Epidemiological Virology	Tony Wawina-Bokalanga et al
Belgium/rega-2252/2021	EPI_ISL_935344	KU Leuven, Rega Institute, Clinical and Epidemiological Virology	KU Leuven, Rega Institute, Clinical and Epidemiological Virology	Tony Wawina-Bokalanga et al
Belgium/rega-2253/2021	EPI_ISL_935345	KU Leuven, Rega Institute, Clinical and Epidemiological Virology	KU Leuven, Rega Institute, Clinical and Epidemiological Virology	Tony Wawina-Bokalanga et al
Belgium/rega-2254/2021	EPI_ISL_935346	KU Leuven, Rega Institute, Clinical and Epidemiological Virology	KU Leuven, Rega Institute, Clinical and Epidemiological Virology	Tony Wawina-Bokalanga et al
Belgium/rega-2255/2021	EPI_ISL_935347	KU Leuven, Rega Institute, Clinical and Epidemiological Virology	KU Leuven, Rega Institute, Clinical and Epidemiological Virology	Tony Wawina-Bokalanga et al
Belgium/rega-2256/2021	EPI_ISL_935348	KU Leuven, Rega Institute, Clinical and Epidemiological Virology	KU Leuven, Rega Institute, Clinical and Epidemiological Virology	Tony Wawina-Bokalanga et al
Belgium/rega-2257/2021	EPI_ISL_935349	KU Leuven, Rega Institute, Clinical and Epidemiological Virology	KU Leuven, Rega Institute, Clinical and Epidemiological Virology	Tony Wawina-Bokalanga et al
Belgium/rega-2258/2021	EPI_ISL_935350	KU Leuven, Rega Institute, Clinical and Epidemiological Virology	KU Leuven, Rega Institute, Clinical and Epidemiological Virology	Tony Wawina-Bokalanga et al
Belgium/rega-2259/2021	EPI_ISL_935351	KU Leuven, Rega Institute, Clinical and Epidemiological Virology	KU Leuven, Rega Institute, Clinical and Epidemiological Virology	Tony Wawina-Bokalanga et al
Belgium/rega-2260/2021	EPI_ISL_935352	KU Leuven, Rega Institute, Clinical and Epidemiological Virology	KU Leuven, Rega Institute, Clinical and Epidemiological Virology	Tony Wawina-Bokalanga et al
Belgium/rega-2261/2021	EPI_ISL_935353	KU Leuven, Rega Institute, Clinical and Epidemiological Virology	KU Leuven, Rega Institute, Clinical and Epidemiological Virology	Tony Wawina-Bokalanga et al
Belgium/rega-2262/2021	EPI_ISL_935354	KU Leuven, Rega Institute, Clinical and Epidemiological Virology	KU Leuven, Rega Institute, Clinical and Epidemiological Virology	Tony Wawina-Bokalanga et al
Belgium/rega-2263/2021	EPI_ISL_935355	KU Leuven, Rega Institute, Clinical and Epidemiological Virology	KU Leuven, Rega Institute, Clinical and Epidemiological Virology	Tony Wawina-Bokalanga et al
Belgium/rega-2264/2021	EPI_ISL_935356	KU Leuven, Rega Institute, Clinical and Epidemiological Virology	KU Leuven, Rega Institute, Clinical and Epidemiological Virology	Tony Wawina-Bokalanga et al
Belgium/rega-2265/2021	EPI_ISL_935357	KU Leuven, Rega Institute, Clinical and Epidemiological Virology	KU Leuven, Rega Institute, Clinical and Epidemiological Virology	Tony Wawina-Bokalanga et al
Belgium/rega-2266/2021	EPI_ISL_935358	KU Leuven, Rega Institute, Clinical and Epidemiological Virology	KU Leuven, Rega Institute, Clinical and Epidemiological Virology	Tony Wawina-Bokalanga et al
Belgium/rega-2267/2021	EPI_ISL_1049196	KU Leuven, Rega Institute, Clinical and Epidemiological Virology	KU Leuven, Rega Institute, Clinical and Epidemiological Virology	Tony Wawina-Bokalanga et al
Belgium/rega-2268/2021	EPI_ISL_1049042	KU Leuven, Rega Institute, Clinical and Epidemiological Virology	KU Leuven, Rega Institute, Clinical and Epidemiological Virology	Tony Wawina-Bokalanga et al
Belgium/rega-2269/2021	EPI_ISL_1049043	KU Leuven, Rega Institute, Clinical and Epidemiological Virology	KU Leuven, Rega Institute, Clinical and Epidemiological Virology	Tony Wawina-Bokalanga et al
Belgium/rega-2270/2021	EPI_ISL_1048914	KU Leuven, Rega Institute, Clinical and Epidemiological Virology	KU Leuven, Rega Institute, Clinical and Epidemiological Virology	Tony Wawina-Bokalanga et al
Belgium/rega-2271/2021	EPI_ISL_1048915	KU Leuven, Rega Institute, Clinical and Epidemiological Virology	KU Leuven, Rega Institute, Clinical and Epidemiological Virology	Tony Wawina-Bokalanga et al
Belgium/rega-2272/2021	EPI_ISL_1049044	KU Leuven, Rega Institute, Clinical and Epidemiological Virology	KU Leuven, Rega Institute, Clinical and Epidemiological Virology	Tony Wawina-Bokalanga et al
Belgium/rega-2273/2021	EPI_ISL_1049045	KU Leuven, Rega Institute, Clinical and Epidemiological Virology	KU Leuven, Rega Institute, Clinical and Epidemiological Virology	Tony Wawina-Bokalanga et al
Belgium/rega-2274/2021	EPI_ISL_1049046	KU Leuven, Rega Institute, Clinical and Epidemiological Virology	KU Leuven, Rega Institute, Clinical and Epidemiological Virology	Tony Wawina-Bokalanga et al
Belgium/rega-2275/2021	EPI_ISL_1049047	KU Leuven, Rega Institute, Clinical and Epidemiological Virology	KU Leuven, Rega Institute, Clinical and Epidemiological Virology	Tony Wawina-Bokalanga et al
Belgium/rega-2276/2021	EPI_ISL_1048916	KU Leuven, Rega Institute, Clinical and Epidemiological Virology	KU Leuven, Rega Institute, Clinical and Epidemiological Virology	Tony Wawina-Bokalanga et al
Belgium/rega-2277/2021	EPI_ISL_1048917	KU Leuven, Rega Institute, Clinical and Epidemiological Virology	KU Leuven, Rega Institute, Clinical and Epidemiological Virology	Tony Wawina-Bokalanga et al
Belgium/rega-2278/2021	EPI_ISL_1048918	KU Leuven, Rega Institute, Clinical and Epidemiological Virology	KU Leuven, Rega Institute, Clinical and Epidemiological Virology	Tony Wawina-Bokalanga et al
Belgium/rega-2279/2021	EPI_ISL_1048919	KU Leuven, Rega Institute, Clinical and Epidemiological Virology	KU Leuven, Rega Institute, Clinical and Epidemiological Virology	Tony Wawina-Bokalanga et al
Belgium/rega-2280/2021	EPI_ISL_1049197	KU Leuven, Rega Institute, Clinical and Epidemiological Virology	KU Leuven, Rega Institute, Clinical and Epidemiological Virology	Tony Wawina-Bokalanga et al
Belgium/rega-2281/2021	EPI_ISL_1049123	KU Leuven, Rega Institute, Clinical and Epidemiological Virology	KU Leuven, Rega Institute, Clinical and Epidemiological Virology	Tony Wawina-Bokalanga et al
Belgium/rega-2282/2021	EPI_ISL_1049124	KU Leuven, Rega Institute, Clinical and Epidemiological Virology	KU Leuven, Rega Institute, Clinical and Epidemiological Virology	Tony Wawina-Bokalanga et al
Belgium/rega-2283/2021	EPI_ISL_1049125	KU Leuven, Rega Institute, Clinical and Epidemiological Virology	KU Leuven, Rega Institute, Clinical and Epidemiological Virology	Tony Wawina-Bokalanga et al
Belgium/rega-2284/2021	EPI_ISL_1048920	KU Leuven, Rega Institute, Clinical and Epidemiological Virology	KU Leuven, Rega Institute, Clinical and Epidemiological Virology	Tony Wawina-Bokalanga et al
Belgium/rega-2285/2021	EPI_ISL_1048921	KU Leuven, Rega Institute, Clinical and Epidemiological Virology	KU Leuven, Rega Institute, Clinical and Epidemiological Virology	Tony Wawina-Bokalanga et al
Belgium/rega-2286/2021	EPI_ISL_1049119	KU Leuven, Rega Institute, Clinical and Epidemiological Virology	KU Leuven, Rega Institute, Clinical and Epidemiological Virology	Tony Wawina-Bokalanga et al
Belgium/rega-2287/2021	EPI_ISL_1049048	KU Leuven, Rega Institute, Clinical and Epidemiological Virology	KU Leuven, Rega Institute, Clinical and Epidemiological Virology	Tony Wawina-Bokalanga et al
Belgium/rega-2289/2021	EPI_ISL_1049023	KU Leuven, Rega Institute, Clinical and Epidemiological Virology	KU Leuven, Rega Institute, Clinical and Epidemiological Virology	Tony Wawina-Bokalanga et al
Belgium/rega-2290/2021	EPI_ISL_1048922	KU Leuven, Rega Institute, Clinical and Epidemiological Virology	KU Leuven, Rega Institute, Clinical and Epidemiological Virology	Tony Wawina-Bokalanga et al
Belgium/rega-2291/2021	EPI_ISL_1049024	KU Leuven, Rega Institute, Clinical and Epidemiological Virology	KU Leuven, Rega Institute, Clinical and Epidemiological Virology	Tony Wawina-Bokalanga et al
Belgium/rega-2292/2021	EPI_ISL_1048893	KU Leuven, Rega Institute, Clinical and Epidemiological Virology	KU Leuven, Rega Institute, Clinical and Epidemiological Virology	Tony Wawina-Bokalanga et al
Belgium/rega-2294/2021	EPI_ISL_1049120	KU Leuven, Rega Institute, Clinical and Epidemiological Virology	KU Leuven, Rega Institute, Clinical and Epidemiological Virology	Tony Wawina-Bokalanga et al
Belgium/rega-2295/2021	EPI_ISL_1049116	KU Leuven, Rega Institute, Clinical and Epidemiological Virology	KU Leuven, Rega Institute, Clinical and Epidemiological Virology	Tony Wawina-Bokalanga et al
Belgium/rega-2296/2021	EPI_ISL_1049117	KU Leuven, Rega Institute, Clinical and Epidemiological Virology	KU Leuven, Rega Institute, Clinical and Epidemiological Virology	Tony Wawina-Bokalanga et al
Belgium/rega-2297/2021	EPI_ISL_1048923	KU Leuven, Rega Institute, Clinical and Epidemiological Virology	KU Leuven, Rega Institute, Clinical and Epidemiological Virology	Tony Wawina-Bokalanga et al
Belgium/rega-2300/2021	EPI_ISL_1048924	KU Leuven, Rega Institute, Clinical and Epidemiological Virology	KU Leuven, Rega Institute, Clinical and Epidemiological Virology	Tony Wawina-Bokalanga et al
Belgium/rega-2301/2021	EPI_ISL_1049025	KU Leuven, Rega Institute, Clinical and Epidemiological Virology	KU Leuven, Rega Institute, Clinical and Epidemiological Virology	Tony Wawina-Bokalanga et al
Belgium/rega-2304/2021	EPI_ISL_1048925	KU Leuven, Rega Institute, Clinical and Epidemiological Virology	KU Leuven, Rega Institute, Clinical and Epidemiological Virology	Tony Wawina-Bokalanga et al
Belgium/rega-2307/2021	EPI_ISL_1049026	KU Leuven, Rega Institute, Clinical and Epidemiological Virology	KU Leuven, Rega Institute, Clinical and Epidemiological Virology	Tony Wawina-Bokalanga et al
Belgium/rega-2308/2021	EPI_ISL_1048926	KU Leuven, Rega Institute, Clinical and Epidemiological Virology	KU Leuven, Rega Institute, Clinical and Epidemiological Virology	Tony Wawina-Bokalanga et al
Belgium/rega-2309/2021	EPI_ISL_1048927	KU Leuven, Rega Institute, Clinical and Epidemiological Virology	KU Leuven, Rega Institute, Clinical and Epidemiological Virology	Tony Wawina-Bokalanga et al
Belgium/rega-2310/2021	EPI_ISL_1049027	KU Leuven, Rega Institute, Clinical and Epidemiological Virology	KU Leuven, Rega Institute, Clinical and Epidemiological Virology	Tony Wawina-Bokalanga et al
Belgium/rega-2311/2021	EPI_ISL_1049101	KU Leuven, Rega Institute, Clinical and Epidemiological Virology	KU Leuven, Rega Institute, Clinical and Epidemiological Virology	Tony Wawina-Bokalanga et al
Belgium/rega-2312/2021	EPI_ISL_1049028	KU Leuven, Rega Institute, Clinical and Epidemiological Virology	KU Leuven, Rega Institute, Clinical and Epidemiological Virology	Tony Wawina-Bokalanga et al
Belgium/rega-23121512/2020	EPI_ISL_791332	UZ Leuven, National Reference Laboratory for Coronaviruses, Laboratory Medicine, Leuven, Belgium	KU Leuven, Rega Institute, Clinical and Epidemiological Virology	Tony Wawina-Bokalanga et al
Belgium/rega-2313/2021	EPI_ISL_1049102	KU Leuven, Rega Institute, Clinical and Epidemiological Virology	KU Leuven, Rega Institute, Clinical and Epidemiological Virology	Tony Wawina-Bokalanga et al
Belgium/rega-2314/2021	EPI_ISL_1049103	KU Leuven, Rega Institute, Clinical and Epidemiological Virology	KU Leuven, Rega Institute, Clinical and Epidemiological Virology	Tony Wawina-Bokalanga et al
Belgium/rega-2315/2021	EPI_ISL_1049049	KU Leuven, Rega Institute, Clinical and Epidemiological Virology	KU Leuven, Rega Institute, Clinical and Epidemiological Virology	Tony Wawina-Bokalanga et al
Belgium/rega-2316/2021	EPI_ISL_1049050	KU Leuven, Rega Institute, Clinical and Epidemiological Virology	KU Leuven, Rega Institute, Clinical and Epidemiological Virology	Tony Wawina-Bokalanga et al
Belgium/rega-2317/2021	EPI_ISL_1049051	KU Leuven, Rega Institute, Clinical and Epidemiological Virology	KU Leuven, Rega Institute, Clinical and Epidemiological Virology	Tony Wawina-Bokalanga et al
Belgium/rega-2318/2021	EPI_ISL_1048899	KU Leuven, Rega Institute, Clinical and Epidemiological Virology	KU Leuven, Rega Institute, Clinical and Epidemiological Virology	Tony Wawina-Bokalanga et al
Belgium/rega-2319/2021	EPI_ISL_1048900	KU Leuven, Rega Institute, Clinical and Epidemiological Virology	KU Leuven, Rega Institute, Clinical and Epidemiological Virology	Tony Wawina-Bokalanga et al
Belgium/rega-2320/2021	EPI_ISL_1049110	KU Leuven, Rega Institute, Clinical and Epidemiological Virology	KU Leuven, Rega Institute, Clinical and Epidemiological Virology	Tony Wawina-Bokalanga et al
Belgium/rega-2321/2021	EPI_ISL_1049111	KU Leuven, Rega Institute, Clinical and Epidemiological Virology	KU Leuven, Rega Institute, Clinical and Epidemiological Virology	Tony Wawina-Bokalanga et al
Belgium/rega-2322/2021	EPI_ISL_1048878	KU Leuven, Rega Institute, Clinical and Epidemiological Virology	KU Leuven, Rega Institute, Clinical and Epidemiological Virology	Tony Wawina-Bokalanga et al
Belgium/rega-2323/2021	EPI_ISL_1049129	KU Leuven, Rega Institute, Clinical and Epidemiological Virology	KU Leuven, Rega Institute, Clinical and Epidemiological Virology	Tony Wawina-Bokalanga et al
Belgium/rega-2324/2021	EPI_ISL_1048870	KU Leuven, Rega Institute, Clinical and Epidemiological Virology	KU Leuven, Rega Institute, Clinical and Epidemiological Virology	Tony Wawina-Bokalanga et al
Belgium/rega-2325/2021	EPI_ISL_1048902	KU Leuven, Rega Institute, Clinical and Epidemiological Virology	KU Leuven, Rega Institute, Clinical and Epidemiological Virology	Tony Wawina-Bokalanga et al
Belgium/rega-2326/2021	EPI_ISL_1048872	KU Leuven, Rega Institute, Clinical and Epidemiological Virology	KU Leuven, Rega Institute, Clinical and Epidemiological Virology	Tony Wawina-Bokalanga et al
Belgium/rega-2327/2021	EPI_ISL_1048886	KU Leuven, Rega Institute, Clinical and Epidemiological Virology	KU Leuven, Rega Institute, Clinical and Epidemiological Virology	Tony Wawina-Bokalanga et al
Belgium/rega-2328/2021	EPI_ISL_1048887	KU Leuven, Rega Institute, Clinical and Epidemiological Virology	KU Leuven, Rega Institute, Clinical and Epidemiological Virology	Tony Wawina-Bokalanga et al
Belgium/rega-2329/2021	EPI_ISL_1048863	KU Leuven, Rega Institute, Clinical and Epidemiological Virology	KU Leuven, Rega Institute, Clinical and Epidemiological Virology	Tony Wawina-Bokalanga et al
Belgium/rega-2330/2021	EPI_ISL_1048864	KU Leuven, Rega Institute, Clinical and Epidemiological Virology	KU Leuven, Rega Institute, Clinical and Epidemiological Virology	Tony Wawina-Bokalanga et al
Belgium/rega-2331/2021	EPI_ISL_1048866	KU Leuven, Rega Institute, Clinical and Epidemiological Virology	KU Leuven, Rega Institute, Clinical and Epidemiological Virology	Tony Wawina-Bokalanga et al
Belgium/rega-2332/2021	EPI_ISL_1048903	KU Leuven, Rega Institute, Clinical and Epidemiological Virology	KU Leuven, Rega Institute, Clinical and Epidemiological Virology	Tony Wawina-Bokalanga et al
Belgium/rega-2333/2021	EPI_ISL_1048874	KU Leuven, Rega Institute, Clinical and Epidemiological Virology	KU Leuven, Rega Institute, Clinical and Epidemiological Virology	Tony Wawina-Bokalanga et al
Belgium/rega-2334/2021	EPI_ISL_1049037	KU Leuven, Rega Institute, Clinical and Epidemiological Virology	KU Leuven, Rega Institute, Clinical and Epidemiological Virology	Tony Wawina-Bokalanga et al
Belgium/rega-2335/2021	EPI_ISL_1048865	KU Leuven, Rega Institute, Clinical and Epidemiological Virology	KU Leuven, Rega Institute, Clinical and Epidemiological Virology	Tony Wawina-Bokalanga et al
Belgium/rega-2336/2021	EPI_ISL_1048867	KU Leuven, Rega Institute, Clinical and Epidemiological Virology	KU Leuven, Rega Institute, Clinical and Epidemiological Virology	Tony Wawina-Bokalanga et al
Belgium/rega-2337/2021	EPI_ISL_1049052	KU Leuven, Rega Institute, Clinical and Epidemiological Virology	KU Leuven, Rega Institute, Clinical and Epidemiological Virology	Tony Wawina-Bokalanga et al
Belgium/rega-2338/2021	EPI_ISL_1049115	KU Leuven, Rega Institute, Clinical and Epidemiological Virology	KU Leuven, Rega Institute, Clinical and Epidemiological Virology	Tony Wawina-Bokalanga et al
Belgium/rega-2339/2021	EPI_ISL_1049030	KU Leuven, Rega Institute, Clinical and Epidemiological Virology	KU Leuven, Rega Institute, Clinical and Epidemiological Virology	Tony Wawina-Bokalanga et al
Belgium/rega-2341/2021	EPI_ISL_1048904	KU Leuven, Rega Institute, Clinical and Epidemiological Virology	KU Leuven, Rega Institute, Clinical and Epidemiological Virology	Tony Wawina-Bokalanga et al
Belgium/rega-2342/2021	EPI_ISL_1048905	KU Leuven, Rega Institute, Clinical and Epidemiological Virology	KU Leuven, Rega Institute, Clinical and Epidemiological Virology	Tony Wawina-Bokalanga et al
Belgium/rega-2343/2021	EPI_ISL_1049130	KU Leuven, Rega Institute, Clinical and Epidemiological Virology	KU Leuven, Rega Institute, Clinical and Epidemiological Virology	Tony Wawina-Bokalanga et al
Belgium/rega-2345/2021	EPI_ISL_1048928	KU Leuven, Rega Institute, Clinical and Epidemiological Virology	KU Leuven, Rega Institute, Clinical and Epidemiological Virology	Tony Wawina-Bokalanga et al
Belgium/rega-2355/2021	EPI_ISL_1048929	KU Leuven, Rega Institute, Clinical and Epidemiological Virology	KU Leuven, Rega Institute, Clinical and Epidemiological Virology	Tony Wawina-Bokalanga et al
Belgium/rega-2356/2021	EPI_ISL_1048875	KU Leuven, Rega Institute, Clinical and Epidemiological Virology	KU Leuven, Rega Institute, Clinical and Epidemiological Virology	Tony Wawina-Bokalanga et al
Belgium/rega-2357/2021	EPI_ISL_1048873	KU Leuven, Rega Institute, Clinical and Epidemiological Virology	KU Leuven, Rega Institute, Clinical and Epidemiological Virology	Tony Wawina-Bokalanga et al
Belgium/rega-2358/2021	EPI_ISL_1048868	KU Leuven, Rega Institute, Clinical and Epidemiological Virology	KU Leuven, Rega Institute, Clinical and Epidemiological Virology	Tony Wawina-Bokalanga et al
Belgium/rega-2359/2021	EPI_ISL_1048869	KU Leuven, Rega Institute, Clinical and Epidemiological Virology	KU Leuven, Rega Institute, Clinical and Epidemiological Virology	Tony Wawina-Bokalanga et al
Belgium/rega-2361/2020	EPI_ISL_1049133	KU Leuven, Rega Institute, Clinical and Epidemiological Virology	KU Leuven, Rega Institute, Clinical and Epidemiological Virology	Tony Wawina-Bokalanga et al
Belgium/rega-2362/2020	EPI_ISL_1049134	KU Leuven, Rega Institute, Clinical and Epidemiological Virology	KU Leuven, Rega Institute, Clinical and Epidemiological Virology	Tony Wawina-Bokalanga et al
Belgium/rega-2363/2020	EPI_ISL_1049135	KU Leuven, Rega Institute, Clinical and Epidemiological Virology	KU Leuven, Rega Institute, Clinical and Epidemiological Virology	Tony Wawina-Bokalanga et al
Belgium/rega-2364/2020	EPI_ISL_1049136	KU Leuven, Rega Institute, Clinical and Epidemiological Virology	KU Leuven, Rega Institute, Clinical and Epidemiological Virology	Tony Wawina-Bokalanga et al
Belgium/rega-2365/2020	EPI_ISL_1049137	KU Leuven, Rega Institute, Clinical and Epidemiological Virology	KU Leuven, Rega Institute, Clinical and Epidemiological Virology	Tony Wawina-Bokalanga et al
Belgium/rega-2366/2020	EPI_ISL_1049138	KU Leuven, Rega Institute, Clinical and Epidemiological Virology	KU Leuven, Rega Institute, Clinical and Epidemiological Virology	Tony Wawina-Bokalanga et al
Belgium/rega-2367/2020	EPI_ISL_1049139	KU Leuven, Rega Institute, Clinical and Epidemiological Virology	KU Leuven, Rega Institute, Clinical and Epidemiological Virology	Tony Wawina-Bokalanga et al
Belgium/rega-2368/2020	EPI_ISL_1048852	KU Leuven, Rega Institute, Clinical and Epidemiological Virology	KU Leuven, Rega Institute, Clinical and Epidemiological Virology	Tony Wawina-Bokalanga et al
Belgium/rega-2369/2020	EPI_ISL_1049140	KU Leuven, Rega Institute, Clinical and Epidemiological Virology	KU Leuven, Rega Institute, Clinical and Epidemiological Virology	Tony Wawina-Bokalanga et al
Belgium/rega-2370/2020	EPI_ISL_1048853	KU Leuven, Rega Institute, Clinical and Epidemiological Virology	KU Leuven, Rega Institute, Clinical and Epidemiological Virology	Tony Wawina-Bokalanga et al
Belgium/rega-2371/2020	EPI_ISL_1048854	KU Leuven, Rega Institute, Clinical and Epidemiological Virology	KU Leuven, Rega Institute, Clinical and Epidemiological Virology	Tony Wawina-Bokalanga et al
Belgium/rega-2372/2020	EPI_ISL_1049141	KU Leuven, Rega Institute, Clinical and Epidemiological Virology	KU Leuven, Rega Institute, Clinical and Epidemiological Virology	Tony Wawina-Bokalanga et al
Belgium/rega-2373/2020	EPI_ISL_1049142	KU Leuven, Rega Institute, Clinical and Epidemiological Virology	KU Leuven, Rega Institute, Clinical and Epidemiological Virology	Tony Wawina-Bokalanga et al
Belgium/rega-2374/2020	EPI_ISL_1049143	KU Leuven, Rega Institute, Clinical and Epidemiological Virology	KU Leuven, Rega Institute, Clinical and Epidemiological Virology	Tony Wawina-Bokalanga et al
Belgium/rega-2375/2020	EPI_ISL_1049144	KU Leuven, Rega Institute, Clinical and Epidemiological Virology	KU Leuven, Rega Institute, Clinical and Epidemiological Virology	Tony Wawina-Bokalanga et al
Belgium/rega-2376/2020	EPI_ISL_1049145	KU Leuven, Rega Institute, Clinical and Epidemiological Virology	KU Leuven, Rega Institute, Clinical and Epidemiological Virology	Tony Wawina-Bokalanga et al
Belgium/rega-2377/2020	EPI_ISL_1049146	KU Leuven, Rega Institute, Clinical and Epidemiological Virology	KU Leuven, Rega Institute, Clinical and Epidemiological Virology	Tony Wawina-Bokalanga et al
Belgium/rega-2378/2020	EPI_ISL_1049147	KU Leuven, Rega Institute, Clinical and Epidemiological Virology	KU Leuven, Rega Institute, Clinical and Epidemiological Virology	Tony Wawina-Bokalanga et al
Belgium/rega-2379/2020	EPI_ISL_1048855	KU Leuven, Rega Institute, Clinical and Epidemiological Virology	KU Leuven, Rega Institute, Clinical and Epidemiological Virology	Tony Wawina-Bokalanga et al
Belgium/rega-2380/2020	EPI_ISL_1049148	KU Leuven, Rega Institute, Clinical and Epidemiological Virology	KU Leuven, Rega Institute, Clinical and Epidemiological Virology	Tony Wawina-Bokalanga et al
Belgium/rega-2381/2020	EPI_ISL_1048879	KU Leuven, Rega Institute, Clinical and Epidemiological Virology	KU Leuven, Rega Institute, Clinical and Epidemiological Virology	Tony Wawina-Bokalanga et al
Belgium/rega-2382/2020	EPI_ISL_1049149	KU Leuven, Rega Institute, Clinical and Epidemiological Virology	KU Leuven, Rega Institute, Clinical and Epidemiological Virology	Tony Wawina-Bokalanga et al
Belgium/rega-2383/2020	EPI_ISL_1048856	KU Leuven, Rega Institute, Clinical and Epidemiological Virology	KU Leuven, Rega Institute, Clinical and Epidemiological Virology	Tony Wawina-Bokalanga et al
Belgium/rega-2384/2020	EPI_ISL_1049150	KU Leuven, Rega Institute, Clinical and Epidemiological Virology	KU Leuven, Rega Institute, Clinical and Epidemiological Virology	Tony Wawina-Bokalanga et al
Belgium/rega-2385/2020	EPI_ISL_1049151	KU Leuven, Rega Institute, Clinical and Epidemiological Virology	KU Leuven, Rega Institute, Clinical and Epidemiological Virology	Tony Wawina-Bokalanga et al
Belgium/rega-2386/2020	EPI_ISL_1049152	KU Leuven, Rega Institute, Clinical and Epidemiological Virology	KU Leuven, Rega Institute, Clinical and Epidemiological Virology	Tony Wawina-Bokalanga et al
Belgium/rega-2387/2020	EPI_ISL_1048880	KU Leuven, Rega Institute, Clinical and Epidemiological Virology	KU Leuven, Rega Institute, Clinical and Epidemiological Virology	Tony Wawina-Bokalanga et al
Belgium/rega-2388/2020	EPI_ISL_1048850	KU Leuven, Rega Institute, Clinical and Epidemiological Virology	KU Leuven, Rega Institute, Clinical and Epidemiological Virology	Tony Wawina-Bokalanga et al
Belgium/rega-2389/2020	EPI_ISL_1048857	KU Leuven, Rega Institute, Clinical and Epidemiological Virology	KU Leuven, Rega Institute, Clinical and Epidemiological Virology	Tony Wawina-Bokalanga et al
Belgium/rega-2390/2020	EPI_ISL_1049153	KU Leuven, Rega Institute, Clinical and Epidemiological Virology	KU Leuven, Rega Institute, Clinical and Epidemiological Virology	Tony Wawina-Bokalanga et al
Belgium/rega-2391/2020	EPI_ISL_1049154	KU Leuven, Rega Institute, Clinical and Epidemiological Virology	KU Leuven, Rega Institute, Clinical and Epidemiological Virology	Tony Wawina-Bokalanga et al
Belgium/rega-2392/2020	EPI_ISL_1049155	KU Leuven, Rega Institute, Clinical and Epidemiological Virology	KU Leuven, Rega Institute, Clinical and Epidemiological Virology	Tony Wawina-Bokalanga et al
Belgium/rega-2393/2020	EPI_ISL_1049112	KU Leuven, Rega Institute, Clinical and Epidemiological Virology	KU Leuven, Rega Institute, Clinical and Epidemiological Virology	Tony Wawina-Bokalanga et al
Belgium/rega-2394/2020	EPI_ISL_1049156	KU Leuven, Rega Institute, Clinical and Epidemiological Virology	KU Leuven, Rega Institute, Clinical and Epidemiological Virology	Tony Wawina-Bokalanga et al
Belgium/rega-2395/2020	EPI_ISL_1048851	KU Leuven, Rega Institute, Clinical and Epidemiological Virology	KU Leuven, Rega Institute, Clinical and Epidemiological Virology	Tony Wawina-Bokalanga et al
Belgium/rega-2396/2020	EPI_ISL_1049157	KU Leuven, Rega Institute, Clinical and Epidemiological Virology	KU Leuven, Rega Institute, Clinical and Epidemiological Virology	Tony Wawina-Bokalanga et al
Belgium/rega-2397/2020	EPI_ISL_1049158	KU Leuven, Rega Institute, Clinical and Epidemiological Virology	KU Leuven, Rega Institute, Clinical and Epidemiological Virology	Tony Wawina-Bokalanga et al
Belgium/rega-2398/2020	EPI_ISL_1049159	KU Leuven, Rega Institute, Clinical and Epidemiological Virology	KU Leuven, Rega Institute, Clinical and Epidemiological Virology	Tony Wawina-Bokalanga et al
Belgium/rega-2399/2020	EPI_ISL_1048881	KU Leuven, Rega Institute, Clinical and Epidemiological Virology	KU Leuven, Rega Institute, Clinical and Epidemiological Virology	Tony Wawina-Bokalanga et al
Belgium/rega-2400/2020	EPI_ISL_1049160	KU Leuven, Rega Institute, Clinical and Epidemiological Virology	KU Leuven, Rega Institute, Clinical and Epidemiological Virology	Tony Wawina-Bokalanga et al
Belgium/rega-2401/2020	EPI_ISL_1049161	KU Leuven, Rega Institute, Clinical and Epidemiological Virology	KU Leuven, Rega Institute, Clinical and Epidemiological Virology	Tony Wawina-Bokalanga et al
Belgium/rega-2402/2020	EPI_ISL_1049162	KU Leuven, Rega Institute, Clinical and Epidemiological Virology	KU Leuven, Rega Institute, Clinical and Epidemiological Virology	Tony Wawina-Bokalanga et al
Belgium/rega-2403/2020	EPI_ISL_1049127	KU Leuven, Rega Institute, Clinical and Epidemiological Virology	KU Leuven, Rega Institute, Clinical and Epidemiological Virology	Tony Wawina-Bokalanga et al
Belgium/rega-2404/2020	EPI_ISL_1049163	KU Leuven, Rega Institute, Clinical and Epidemiological Virology	KU Leuven, Rega Institute, Clinical and Epidemiological Virology	Tony Wawina-Bokalanga et al
Belgium/rega-2405/2020	EPI_ISL_1048858	KU Leuven, Rega Institute, Clinical and Epidemiological Virology	KU Leuven, Rega Institute, Clinical and Epidemiological Virology	Tony Wawina-Bokalanga et al
Belgium/rega-2406/2020	EPI_ISL_1049164	KU Leuven, Rega Institute, Clinical and Epidemiological Virology	KU Leuven, Rega Institute, Clinical and Epidemiological Virology	Tony Wawina-Bokalanga et al
Belgium/rega-2407/2020	EPI_ISL_1048882	KU Leuven, Rega Institute, Clinical and Epidemiological Virology	KU Leuven, Rega Institute, Clinical and Epidemiological Virology	Tony Wawina-Bokalanga et al
Belgium/rega-2408/2020	EPI_ISL_1049165	KU Leuven, Rega Institute, Clinical and Epidemiological Virology	KU Leuven, Rega Institute, Clinical and Epidemiological Virology	Tony Wawina-Bokalanga et al
Belgium/rega-2409/2021	EPI_ISL_1048930	KU Leuven, Rega Institute, Clinical and Epidemiological Virology	KU Leuven, Rega Institute, Clinical and Epidemiological Virology	Tony Wawina-Bokalanga et al
Belgium/rega-2410/2021	EPI_ISL_1048861	KU Leuven, Rega Institute, Clinical and Epidemiological Virology	KU Leuven, Rega Institute, Clinical and Epidemiological Virology	Tony Wawina-Bokalanga et al
Belgium/rega-2411/2021	EPI_ISL_1048931	KU Leuven, Rega Institute, Clinical and Epidemiological Virology	KU Leuven, Rega Institute, Clinical and Epidemiological Virology	Tony Wawina-Bokalanga et al
Belgium/rega-2412/2021	EPI_ISL_1048932	KU Leuven, Rega Institute, Clinical and Epidemiological Virology	KU Leuven, Rega Institute, Clinical and Epidemiological Virology	Tony Wawina-Bokalanga et al
Belgium/rega-2413/2021	EPI_ISL_1048862	KU Leuven, Rega Institute, Clinical and Epidemiological Virology	KU Leuven, Rega Institute, Clinical and Epidemiological Virology	Tony Wawina-Bokalanga et al
Belgium/rega-2414/2021	EPI_ISL_1048891	KU Leuven, Rega Institute, Clinical and Epidemiological Virology	KU Leuven, Rega Institute, Clinical and Epidemiological Virology	Tony Wawina-Bokalanga et al
Belgium/rega-2415/2021	EPI_ISL_1049106	KU Leuven, Rega Institute, Clinical and Epidemiological Virology	KU Leuven, Rega Institute, Clinical and Epidemiological Virology	Tony Wawina-Bokalanga et al
Belgium/rega-2416/2021	EPI_ISL_1048933	KU Leuven, Rega Institute, Clinical and Epidemiological Virology	KU Leuven, Rega Institute, Clinical and Epidemiological Virology	Tony Wawina-Bokalanga et al
Belgium/rega-2417/2021	EPI_ISL_1048934	KU Leuven, Rega Institute, Clinical and Epidemiological Virology	KU Leuven, Rega Institute, Clinical and Epidemiological Virology	Tony Wawina-Bokalanga et al
Belgium/rega-2418/2021	EPI_ISL_1048935	KU Leuven, Rega Institute, Clinical and Epidemiological Virology	KU Leuven, Rega Institute, Clinical and Epidemiological Virology	Tony Wawina-Bokalanga et al
Belgium/rega-2419/2021	EPI_ISL_1048936	KU Leuven, Rega Institute, Clinical and Epidemiological Virology	KU Leuven, Rega Institute, Clinical and Epidemiological Virology	Tony Wawina-Bokalanga et al
Belgium/rega-2420/2021	EPI_ISL_1048937	KU Leuven, Rega Institute, Clinical and Epidemiological Virology	KU Leuven, Rega Institute, Clinical and Epidemiological Virology	Tony Wawina-Bokalanga et al
Belgium/rega-2421/2021	EPI_ISL_1049029	KU Leuven, Rega Institute, Clinical and Epidemiological Virology	KU Leuven, Rega Institute, Clinical and Epidemiological Virology	Tony Wawina-Bokalanga et al
Belgium/rega-2422/2021	EPI_ISL_1048938	KU Leuven, Rega Institute, Clinical and Epidemiological Virology	KU Leuven, Rega Institute, Clinical and Epidemiological Virology	Tony Wawina-Bokalanga et al
Belgium/rega-2425/2021	EPI_ISL_1049166	KU Leuven, Rega Institute, Clinical and Epidemiological Virology	KU Leuven, Rega Institute, Clinical and Epidemiological Virology	Tony Wawina-Bokalanga et al
Belgium/rega-2426/2021	EPI_ISL_1049201	KU Leuven, Rega Institute, Clinical and Epidemiological Virology	KU Leuven, Rega Institute, Clinical and Epidemiological Virology	Tony Wawina-Bokalanga et al
Belgium/rega-2427/2021	EPI_ISL_1049202	KU Leuven, Rega Institute, Clinical and Epidemiological Virology	KU Leuven, Rega Institute, Clinical and Epidemiological Virology	Tony Wawina-Bokalanga et al
Belgium/rega-2428/2021	EPI_ISL_1049167	KU Leuven, Rega Institute, Clinical and Epidemiological Virology	KU Leuven, Rega Institute, Clinical and Epidemiological Virology	Tony Wawina-Bokalanga et al
Belgium/rega-2429/2021	EPI_ISL_1048901	KU Leuven, Rega Institute, Clinical and Epidemiological Virology	KU Leuven, Rega Institute, Clinical and Epidemiological Virology	Tony Wawina-Bokalanga et al
Belgium/rega-2430/2021	EPI_ISL_1049168	KU Leuven, Rega Institute, Clinical and Epidemiological Virology	KU Leuven, Rega Institute, Clinical and Epidemiological Virology	Tony Wawina-Bokalanga et al
Belgium/rega-2431/2021	EPI_ISL_1049126	KU Leuven, Rega Institute, Clinical and Epidemiological Virology	KU Leuven, Rega Institute, Clinical and Epidemiological Virology	Tony Wawina-Bokalanga et al
Belgium/rega-2432/2021	EPI_ISL_1049198	KU Leuven, Rega Institute, Clinical and Epidemiological Virology	KU Leuven, Rega Institute, Clinical and Epidemiological Virology	Tony Wawina-Bokalanga et al
Belgium/rega-2433/2021	EPI_ISL_1049036	KU Leuven, Rega Institute, Clinical and Epidemiological Virology	KU Leuven, Rega Institute, Clinical and Epidemiological Virology	Tony Wawina-Bokalanga et al
Belgium/rega-2434/2021	EPI_ISL_1049169	KU Leuven, Rega Institute, Clinical and Epidemiological Virology	KU Leuven, Rega Institute, Clinical and Epidemiological Virology	Tony Wawina-Bokalanga et al
Belgium/rega-2435/2021	EPI_ISL_1049053	KU Leuven, Rega Institute, Clinical and Epidemiological Virology	KU Leuven, Rega Institute, Clinical and Epidemiological Virology	Tony Wawina-Bokalanga et al
Belgium/rega-2436/2021	EPI_ISL_1048896	KU Leuven, Rega Institute, Clinical and Epidemiological Virology	KU Leuven, Rega Institute, Clinical and Epidemiological Virology	Tony Wawina-Bokalanga et al
Belgium/rega-2437/2021	EPI_ISL_1049200	KU Leuven, Rega Institute, Clinical and Epidemiological Virology	KU Leuven, Rega Institute, Clinical and Epidemiological Virology	Tony Wawina-Bokalanga et al
Belgium/rega-2438/2021	EPI_ISL_1048814	KU Leuven, Rega Institute, Clinical and Epidemiological Virology	KU Leuven, Rega Institute, Clinical and Epidemiological Virology	Tony Wawina-Bokalanga et al
Belgium/rega-2439/2021	EPI_ISL_1048815	KU Leuven, Rega Institute, Clinical and Epidemiological Virology	KU Leuven, Rega Institute, Clinical and Epidemiological Virology	Tony Wawina-Bokalanga et al
Belgium/rega-2440/2021	EPI_ISL_1048816	KU Leuven, Rega Institute, Clinical and Epidemiological Virology	KU Leuven, Rega Institute, Clinical and Epidemiological Virology	Tony Wawina-Bokalanga et al
Belgium/rega-2441/2021	EPI_ISL_1048817	KU Leuven, Rega Institute, Clinical and Epidemiological Virology	KU Leuven, Rega Institute, Clinical and Epidemiological Virology	Tony Wawina-Bokalanga et al
Belgium/rega-2442/2021	EPI_ISL_1048818	KU Leuven, Rega Institute, Clinical and Epidemiological Virology	KU Leuven, Rega Institute, Clinical and Epidemiological Virology	Tony Wawina-Bokalanga et al
Belgium/rega-2443/2021	EPI_ISL_1048819	KU Leuven, Rega Institute, Clinical and Epidemiological Virology	KU Leuven, Rega Institute, Clinical and Epidemiological Virology	Tony Wawina-Bokalanga et al
Belgium/rega-2444/2021	EPI_ISL_1048820	KU Leuven, Rega Institute, Clinical and Epidemiological Virology	KU Leuven, Rega Institute, Clinical and Epidemiological Virology	Tony Wawina-Bokalanga et al
Belgium/rega-2445/2021	EPI_ISL_1048821	KU Leuven, Rega Institute, Clinical and Epidemiological Virology	KU Leuven, Rega Institute, Clinical and Epidemiological Virology	Tony Wawina-Bokalanga et al
Belgium/rega-2446/2021	EPI_ISL_1048859	KU Leuven, Rega Institute, Clinical and Epidemiological Virology	KU Leuven, Rega Institute, Clinical and Epidemiological Virology	Tony Wawina-Bokalanga et al
Belgium/rega-2447/2021	EPI_ISL_1048885	KU Leuven, Rega Institute, Clinical and Epidemiological Virology	KU Leuven, Rega Institute, Clinical and Epidemiological Virology	Tony Wawina-Bokalanga et al
Belgium/rega-2448/2021	EPI_ISL_1049054	KU Leuven, Rega Institute, Clinical and Epidemiological Virology	KU Leuven, Rega Institute, Clinical and Epidemiological Virology	Tony Wawina-Bokalanga et al
Belgium/rega-2449/2021	EPI_ISL_1048939	KU Leuven, Rega Institute, Clinical and Epidemiological Virology	KU Leuven, Rega Institute, Clinical and Epidemiological Virology	Tony Wawina-Bokalanga et al
Belgium/rega-2450/2021	EPI_ISL_1048940	KU Leuven, Rega Institute, Clinical and Epidemiological Virology	KU Leuven, Rega Institute, Clinical and Epidemiological Virology	Tony Wawina-Bokalanga et al
Belgium/rega-2451/2021	EPI_ISL_1048844	KU Leuven, Rega Institute, Clinical and Epidemiological Virology	KU Leuven, Rega Institute, Clinical and Epidemiological Virology	Tony Wawina-Bokalanga et al
Belgium/rega-2452/2021	EPI_ISL_1048941	KU Leuven, Rega Institute, Clinical and Epidemiological Virology	KU Leuven, Rega Institute, Clinical and Epidemiological Virology	Tony Wawina-Bokalanga et al
Belgium/rega-2453/2021	EPI_ISL_1048942	KU Leuven, Rega Institute, Clinical and Epidemiological Virology	KU Leuven, Rega Institute, Clinical and Epidemiological Virology	Tony Wawina-Bokalanga et al
Belgium/rega-2454/2021	EPI_ISL_1049055	KU Leuven, Rega Institute, Clinical and Epidemiological Virology	KU Leuven, Rega Institute, Clinical and Epidemiological Virology	Tony Wawina-Bokalanga et al
Belgium/rega-2455/2021	EPI_ISL_1048943	KU Leuven, Rega Institute, Clinical and Epidemiological Virology	KU Leuven, Rega Institute, Clinical and Epidemiological Virology	Tony Wawina-Bokalanga et al
Belgium/rega-2457/2021	EPI_ISL_1048944	KU Leuven, Rega Institute, Clinical and Epidemiological Virology	KU Leuven, Rega Institute, Clinical and Epidemiological Virology	Tony Wawina-Bokalanga et al
Belgium/rega-2458/2021	EPI_ISL_1049056	KU Leuven, Rega Institute, Clinical and Epidemiological Virology	KU Leuven, Rega Institute, Clinical and Epidemiological Virology	Tony Wawina-Bokalanga et al
Belgium/rega-2459/2021	EPI_ISL_1048945	KU Leuven, Rega Institute, Clinical and Epidemiological Virology	KU Leuven, Rega Institute, Clinical and Epidemiological Virology	Tony Wawina-Bokalanga et al
Belgium/rega-2460/2021	EPI_ISL_1048946	KU Leuven, Rega Institute, Clinical and Epidemiological Virology	KU Leuven, Rega Institute, Clinical and Epidemiological Virology	Tony Wawina-Bokalanga et al
Belgium/rega-2461/2021	EPI_ISL_1048947	KU Leuven, Rega Institute, Clinical and Epidemiological Virology	KU Leuven, Rega Institute, Clinical and Epidemiological Virology	Tony Wawina-Bokalanga et al
Belgium/rega-2462/2021	EPI_ISL_1049057	KU Leuven, Rega Institute, Clinical and Epidemiological Virology	KU Leuven, Rega Institute, Clinical and Epidemiological Virology	Tony Wawina-Bokalanga et al
Belgium/rega-2463/2021	EPI_ISL_1048948	KU Leuven, Rega Institute, Clinical and Epidemiological Virology	KU Leuven, Rega Institute, Clinical and Epidemiological Virology	Tony Wawina-Bokalanga et al
Belgium/rega-2464/2021	EPI_ISL_1049058	KU Leuven, Rega Institute, Clinical and Epidemiological Virology	KU Leuven, Rega Institute, Clinical and Epidemiological Virology	Tony Wawina-Bokalanga et al
Belgium/rega-2465/2021	EPI_ISL_1048949	KU Leuven, Rega Institute, Clinical and Epidemiological Virology	KU Leuven, Rega Institute, Clinical and Epidemiological Virology	Tony Wawina-Bokalanga et al
Belgium/rega-2466/2021	EPI_ISL_1048950	KU Leuven, Rega Institute, Clinical and Epidemiological Virology	KU Leuven, Rega Institute, Clinical and Epidemiological Virology	Tony Wawina-Bokalanga et al
Belgium/rega-2467/2021	EPI_ISL_1049059	KU Leuven, Rega Institute, Clinical and Epidemiological Virology	KU Leuven, Rega Institute, Clinical and Epidemiological Virology	Tony Wawina-Bokalanga et al
Belgium/rega-2468/2021	EPI_ISL_1048951	KU Leuven, Rega Institute, Clinical and Epidemiological Virology	KU Leuven, Rega Institute, Clinical and Epidemiological Virology	Tony Wawina-Bokalanga et al
Belgium/rega-2469/2021	EPI_ISL_1048952	KU Leuven, Rega Institute, Clinical and Epidemiological Virology	KU Leuven, Rega Institute, Clinical and Epidemiological Virology	Tony Wawina-Bokalanga et al
Belgium/rega-2470/2021	EPI_ISL_1049060	KU Leuven, Rega Institute, Clinical and Epidemiological Virology	KU Leuven, Rega Institute, Clinical and Epidemiological Virology	Tony Wawina-Bokalanga et al
Belgium/rega-2471/2021	EPI_ISL_1048953	KU Leuven, Rega Institute, Clinical and Epidemiological Virology	KU Leuven, Rega Institute, Clinical and Epidemiological Virology	Tony Wawina-Bokalanga et al
Belgium/rega-2472/2021	EPI_ISL_1049061	KU Leuven, Rega Institute, Clinical and Epidemiological Virology	KU Leuven, Rega Institute, Clinical and Epidemiological Virology	Tony Wawina-Bokalanga et al
Belgium/rega-2473/2021	EPI_ISL_1049062	KU Leuven, Rega Institute, Clinical and Epidemiological Virology	KU Leuven, Rega Institute, Clinical and Epidemiological Virology	Tony Wawina-Bokalanga et al
Belgium/rega-2474/2021	EPI_ISL_1049063	KU Leuven, Rega Institute, Clinical and Epidemiological Virology	KU Leuven, Rega Institute, Clinical and Epidemiological Virology	Tony Wawina-Bokalanga et al
Belgium/rega-2475/2021	EPI_ISL_1049170	KU Leuven, Rega Institute, Clinical and Epidemiological Virology	KU Leuven, Rega Institute, Clinical and Epidemiological Virology	Tony Wawina-Bokalanga et al
Belgium/rega-2476/2021	EPI_ISL_1049171	KU Leuven, Rega Institute, Clinical and Epidemiological Virology	KU Leuven, Rega Institute, Clinical and Epidemiological Virology	Tony Wawina-Bokalanga et al
Belgium/rega-2477/2021	EPI_ISL_1049064	KU Leuven, Rega Institute, Clinical and Epidemiological Virology	KU Leuven, Rega Institute, Clinical and Epidemiological Virology	Tony Wawina-Bokalanga et al
Belgium/rega-2479/2021	EPI_ISL_1049065	KU Leuven, Rega Institute, Clinical and Epidemiological Virology	KU Leuven, Rega Institute, Clinical and Epidemiological Virology	Tony Wawina-Bokalanga et al
Belgium/rega-2480/2021	EPI_ISL_1048954	KU Leuven, Rega Institute, Clinical and Epidemiological Virology	KU Leuven, Rega Institute, Clinical and Epidemiological Virology	Tony Wawina-Bokalanga et al
Belgium/rega-2481/2021	EPI_ISL_1048955	KU Leuven, Rega Institute, Clinical and Epidemiological Virology	KU Leuven, Rega Institute, Clinical and Epidemiological Virology	Tony Wawina-Bokalanga et al
Belgium/rega-2482/2021	EPI_ISL_1049066	KU Leuven, Rega Institute, Clinical and Epidemiological Virology	KU Leuven, Rega Institute, Clinical and Epidemiological Virology	Tony Wawina-Bokalanga et al
Belgium/rega-2483/2021	EPI_ISL_1049067	KU Leuven, Rega Institute, Clinical and Epidemiological Virology	KU Leuven, Rega Institute, Clinical and Epidemiological Virology	Tony Wawina-Bokalanga et al
Belgium/rega-2484/2021	EPI_ISL_1049068	KU Leuven, Rega Institute, Clinical and Epidemiological Virology	KU Leuven, Rega Institute, Clinical and Epidemiological Virology	Tony Wawina-Bokalanga et al
Belgium/rega-2485/2021	EPI_ISL_1049069	KU Leuven, Rega Institute, Clinical and Epidemiological Virology	KU Leuven, Rega Institute, Clinical and Epidemiological Virology	Tony Wawina-Bokalanga et al
Belgium/rega-2486/2021	EPI_ISL_1049070	KU Leuven, Rega Institute, Clinical and Epidemiological Virology	KU Leuven, Rega Institute, Clinical and Epidemiological Virology	Tony Wawina-Bokalanga et al
Belgium/rega-2487/2021	EPI_ISL_1049071	KU Leuven, Rega Institute, Clinical and Epidemiological Virology	KU Leuven, Rega Institute, Clinical and Epidemiological Virology	Tony Wawina-Bokalanga et al
Belgium/rega-2488/2021	EPI_ISL_1049104	KU Leuven, Rega Institute, Clinical and Epidemiological Virology	KU Leuven, Rega Institute, Clinical and Epidemiological Virology	Tony Wawina-Bokalanga et al
Belgium/rega-2489/2021	EPI_ISL_1048956	KU Leuven, Rega Institute, Clinical and Epidemiological Virology	KU Leuven, Rega Institute, Clinical and Epidemiological Virology	Tony Wawina-Bokalanga et al
Belgium/rega-2490/2021	EPI_ISL_1049072	KU Leuven, Rega Institute, Clinical and Epidemiological Virology	KU Leuven, Rega Institute, Clinical and Epidemiological Virology	Tony Wawina-Bokalanga et al
Belgium/rega-2491/2021	EPI_ISL_1049105	KU Leuven, Rega Institute, Clinical and Epidemiological Virology	KU Leuven, Rega Institute, Clinical and Epidemiological Virology	Tony Wawina-Bokalanga et al
Belgium/rega-2493/2021	EPI_ISL_1049073	KU Leuven, Rega Institute, Clinical and Epidemiological Virology	KU Leuven, Rega Institute, Clinical and Epidemiological Virology	Tony Wawina-Bokalanga et al
Belgium/rega-2494/2021	EPI_ISL_1048957	KU Leuven, Rega Institute, Clinical and Epidemiological Virology	KU Leuven, Rega Institute, Clinical and Epidemiological Virology	Tony Wawina-Bokalanga et al
Belgium/rega-2495/2021	EPI_ISL_1049074	KU Leuven, Rega Institute, Clinical and Epidemiological Virology	KU Leuven, Rega Institute, Clinical and Epidemiological Virology	Tony Wawina-Bokalanga et al
Belgium/rega-2496/2021	EPI_ISL_1049075	KU Leuven, Rega Institute, Clinical and Epidemiological Virology	KU Leuven, Rega Institute, Clinical and Epidemiological Virology	Tony Wawina-Bokalanga et al
Belgium/rega-2498/2021	EPI_ISL_1049076	KU Leuven, Rega Institute, Clinical and Epidemiological Virology	KU Leuven, Rega Institute, Clinical and Epidemiological Virology	Tony Wawina-Bokalanga et al
Belgium/rega-2499/2021	EPI_ISL_1048958	KU Leuven, Rega Institute, Clinical and Epidemiological Virology	KU Leuven, Rega Institute, Clinical and Epidemiological Virology	Tony Wawina-Bokalanga et al
Belgium/rega-2500/2021	EPI_ISL_1049077	KU Leuven, Rega Institute, Clinical and Epidemiological Virology	KU Leuven, Rega Institute, Clinical and Epidemiological Virology	Tony Wawina-Bokalanga et al
Belgium/rega-2501/2021	EPI_ISL_1049078	KU Leuven, Rega Institute, Clinical and Epidemiological Virology	KU Leuven, Rega Institute, Clinical and Epidemiological Virology	Tony Wawina-Bokalanga et al
Belgium/rega-2502/2021	EPI_ISL_1048959	KU Leuven, Rega Institute, Clinical and Epidemiological Virology	KU Leuven, Rega Institute, Clinical and Epidemiological Virology	Tony Wawina-Bokalanga et al
Belgium/rega-2503/2021	EPI_ISL_1048960	KU Leuven, Rega Institute, Clinical and Epidemiological Virology	KU Leuven, Rega Institute, Clinical and Epidemiological Virology	Tony Wawina-Bokalanga et al
Belgium/rega-2504/2021	EPI_ISL_1048961	KU Leuven, Rega Institute, Clinical and Epidemiological Virology	KU Leuven, Rega Institute, Clinical and Epidemiological Virology	Tony Wawina-Bokalanga et al
Belgium/rega-2505/2021	EPI_ISL_1048892	KU Leuven, Rega Institute, Clinical and Epidemiological Virology	KU Leuven, Rega Institute, Clinical and Epidemiological Virology	Tony Wawina-Bokalanga et al
Belgium/rega-2506/2021	EPI_ISL_1049079	KU Leuven, Rega Institute, Clinical and Epidemiological Virology	KU Leuven, Rega Institute, Clinical and Epidemiological Virology	Tony Wawina-Bokalanga et al
Belgium/rega-2507/2021	EPI_ISL_1049080	KU Leuven, Rega Institute, Clinical and Epidemiological Virology	KU Leuven, Rega Institute, Clinical and Epidemiological Virology	Tony Wawina-Bokalanga et al
Belgium/rega-2508/2021	EPI_ISL_1048962	KU Leuven, Rega Institute, Clinical and Epidemiological Virology	KU Leuven, Rega Institute, Clinical and Epidemiological Virology	Tony Wawina-Bokalanga et al
Belgium/rega-2509/2021	EPI_ISL_1049081	KU Leuven, Rega Institute, Clinical and Epidemiological Virology	KU Leuven, Rega Institute, Clinical and Epidemiological Virology	Tony Wawina-Bokalanga et al
Belgium/rega-2510/2021	EPI_ISL_1049082	KU Leuven, Rega Institute, Clinical and Epidemiological Virology	KU Leuven, Rega Institute, Clinical and Epidemiological Virology	Tony Wawina-Bokalanga et al
Belgium/rega-2511/2021	EPI_ISL_1048963	KU Leuven, Rega Institute, Clinical and Epidemiological Virology	KU Leuven, Rega Institute, Clinical and Epidemiological Virology	Tony Wawina-Bokalanga et al
Belgium/rega-2512/2021	EPI_ISL_1049083	KU Leuven, Rega Institute, Clinical and Epidemiological Virology	KU Leuven, Rega Institute, Clinical and Epidemiological Virology	Tony Wawina-Bokalanga et al
Belgium/rega-2513/2021	EPI_ISL_1049128	KU Leuven, Rega Institute, Clinical and Epidemiological Virology	KU Leuven, Rega Institute, Clinical and Epidemiological Virology	Tony Wawina-Bokalanga et al
Belgium/rega-2514/2021	EPI_ISL_1049084	KU Leuven, Rega Institute, Clinical and Epidemiological Virology	KU Leuven, Rega Institute, Clinical and Epidemiological Virology	Tony Wawina-Bokalanga et al
Belgium/rega-2515/2021	EPI_ISL_1049085	KU Leuven, Rega Institute, Clinical and Epidemiological Virology	KU Leuven, Rega Institute, Clinical and Epidemiological Virology	Tony Wawina-Bokalanga et al
Belgium/rega-2516/2021	EPI_ISL_1048964	KU Leuven, Rega Institute, Clinical and Epidemiological Virology	KU Leuven, Rega Institute, Clinical and Epidemiological Virology	Tony Wawina-Bokalanga et al
Belgium/rega-2517/2021	EPI_ISL_1048965	KU Leuven, Rega Institute, Clinical and Epidemiological Virology	KU Leuven, Rega Institute, Clinical and Epidemiological Virology	Tony Wawina-Bokalanga et al
Belgium/rega-2518/2021	EPI_ISL_1048966	KU Leuven, Rega Institute, Clinical and Epidemiological Virology	KU Leuven, Rega Institute, Clinical and Epidemiological Virology	Tony Wawina-Bokalanga et al
Belgium/rega-2519/2021	EPI_ISL_1048967	KU Leuven, Rega Institute, Clinical and Epidemiological Virology	KU Leuven, Rega Institute, Clinical and Epidemiological Virology	Tony Wawina-Bokalanga et al
Belgium/rega-2520/2021	EPI_ISL_1048876	KU Leuven, Rega Institute, Clinical and Epidemiological Virology	KU Leuven, Rega Institute, Clinical and Epidemiological Virology	Tony Wawina-Bokalanga et al
Belgium/rega-2521/2021	EPI_ISL_1048968	KU Leuven, Rega Institute, Clinical and Epidemiological Virology	KU Leuven, Rega Institute, Clinical and Epidemiological Virology	Tony Wawina-Bokalanga et al
Belgium/rega-2522/2021	EPI_ISL_1048860	KU Leuven, Rega Institute, Clinical and Epidemiological Virology	KU Leuven, Rega Institute, Clinical and Epidemiological Virology	Tony Wawina-Bokalanga et al
Belgium/rega-2523/2021	EPI_ISL_1049086	KU Leuven, Rega Institute, Clinical and Epidemiological Virology	KU Leuven, Rega Institute, Clinical and Epidemiological Virology	Tony Wawina-Bokalanga et al
Belgium/rega-2524/2021	EPI_ISL_1049087	KU Leuven, Rega Institute, Clinical and Epidemiological Virology	KU Leuven, Rega Institute, Clinical and Epidemiological Virology	Tony Wawina-Bokalanga et al
Belgium/rega-2525/2021	EPI_ISL_1048969	KU Leuven, Rega Institute, Clinical and Epidemiological Virology	KU Leuven, Rega Institute, Clinical and Epidemiological Virology	Tony Wawina-Bokalanga et al
Belgium/rega-2526/2021	EPI_ISL_1048970	KU Leuven, Rega Institute, Clinical and Epidemiological Virology	KU Leuven, Rega Institute, Clinical and Epidemiological Virology	Tony Wawina-Bokalanga et al
Belgium/rega-2527/2021	EPI_ISL_1048971	KU Leuven, Rega Institute, Clinical and Epidemiological Virology	KU Leuven, Rega Institute, Clinical and Epidemiological Virology	Tony Wawina-Bokalanga et al
Belgium/rega-2528/2021	EPI_ISL_1048972	KU Leuven, Rega Institute, Clinical and Epidemiological Virology	KU Leuven, Rega Institute, Clinical and Epidemiological Virology	Tony Wawina-Bokalanga et al
Belgium/rega-2529/2021	EPI_ISL_1048973	KU Leuven, Rega Institute, Clinical and Epidemiological Virology	KU Leuven, Rega Institute, Clinical and Epidemiological Virology	Tony Wawina-Bokalanga et al
Belgium/rega-2530/2021	EPI_ISL_1049088	KU Leuven, Rega Institute, Clinical and Epidemiological Virology	KU Leuven, Rega Institute, Clinical and Epidemiological Virology	Tony Wawina-Bokalanga et al
Belgium/rega-2531/2021	EPI_ISL_1048974	KU Leuven, Rega Institute, Clinical and Epidemiological Virology	KU Leuven, Rega Institute, Clinical and Epidemiological Virology	Tony Wawina-Bokalanga et al
Belgium/rega-2532/2021	EPI_ISL_1048975	KU Leuven, Rega Institute, Clinical and Epidemiological Virology	KU Leuven, Rega Institute, Clinical and Epidemiological Virology	Tony Wawina-Bokalanga et al
Belgium/rega-2533/2021	EPI_ISL_1048976	KU Leuven, Rega Institute, Clinical and Epidemiological Virology	KU Leuven, Rega Institute, Clinical and Epidemiological Virology	Tony Wawina-Bokalanga et al
Belgium/rega-2534/2021	EPI_ISL_1048977	KU Leuven, Rega Institute, Clinical and Epidemiological Virology	KU Leuven, Rega Institute, Clinical and Epidemiological Virology	Tony Wawina-Bokalanga et al
Belgium/rega-2535/2021	EPI_ISL_1049031	KU Leuven, Rega Institute, Clinical and Epidemiological Virology	KU Leuven, Rega Institute, Clinical and Epidemiological Virology	Tony Wawina-Bokalanga et al
Belgium/rega-2543/2021	EPI_ISL_1048978	KU Leuven, Rega Institute, Clinical and Epidemiological Virology	KU Leuven, Rega Institute, Clinical and Epidemiological Virology	Tony Wawina-Bokalanga et al
Belgium/rega-2544/2021	EPI_ISL_1048979	KU Leuven, Rega Institute, Clinical and Epidemiological Virology	KU Leuven, Rega Institute, Clinical and Epidemiological Virology	Tony Wawina-Bokalanga et al
Belgium/rega-2547/2021	EPI_ISL_1048980	KU Leuven, Rega Institute, Clinical and Epidemiological Virology	KU Leuven, Rega Institute, Clinical and Epidemiological Virology	Tony Wawina-Bokalanga et al
Belgium/rega-2548/2021	EPI_ISL_1048981	KU Leuven, Rega Institute, Clinical and Epidemiological Virology	KU Leuven, Rega Institute, Clinical and Epidemiological Virology	Tony Wawina-Bokalanga et al
Belgium/rega-2549/2021	EPI_ISL_1048982	KU Leuven, Rega Institute, Clinical and Epidemiological Virology	KU Leuven, Rega Institute, Clinical and Epidemiological Virology	Tony Wawina-Bokalanga et al
Belgium/rega-2550/2021	EPI_ISL_1049089	KU Leuven, Rega Institute, Clinical and Epidemiological Virology	KU Leuven, Rega Institute, Clinical and Epidemiological Virology	Tony Wawina-Bokalanga et al
Belgium/rega-2551/2021	EPI_ISL_1048983	KU Leuven, Rega Institute, Clinical and Epidemiological Virology	KU Leuven, Rega Institute, Clinical and Epidemiological Virology	Tony Wawina-Bokalanga et al
Belgium/rega-2554/2021	EPI_ISL_1048984	KU Leuven, Rega Institute, Clinical and Epidemiological Virology	KU Leuven, Rega Institute, Clinical and Epidemiological Virology	Tony Wawina-Bokalanga et al
Belgium/rega-2555/2021	EPI_ISL_1048985	KU Leuven, Rega Institute, Clinical and Epidemiological Virology	KU Leuven, Rega Institute, Clinical and Epidemiological Virology	Tony Wawina-Bokalanga et al
Belgium/rega-2559/2021	EPI_ISL_1048986	KU Leuven, Rega Institute, Clinical and Epidemiological Virology	KU Leuven, Rega Institute, Clinical and Epidemiological Virology	Tony Wawina-Bokalanga et al
Belgium/rega-2560/2021	EPI_ISL_1048987	KU Leuven, Rega Institute, Clinical and Epidemiological Virology	KU Leuven, Rega Institute, Clinical and Epidemiological Virology	Tony Wawina-Bokalanga et al
Belgium/rega-2563/2021	EPI_ISL_1049090	KU Leuven, Rega Institute, Clinical and Epidemiological Virology	KU Leuven, Rega Institute, Clinical and Epidemiological Virology	Tony Wawina-Bokalanga et al
Belgium/rega-2564/2021	EPI_ISL_1048988	KU Leuven, Rega Institute, Clinical and Epidemiological Virology	KU Leuven, Rega Institute, Clinical and Epidemiological Virology	Tony Wawina-Bokalanga et al
Belgium/rega-2565/2021	EPI_ISL_1049199	KU Leuven, Rega Institute, Clinical and Epidemiological Virology	KU Leuven, Rega Institute, Clinical and Epidemiological Virology	Tony Wawina-Bokalanga et al
Belgium/rega-2566/2021	EPI_ISL_1049195	KU Leuven, Rega Institute, Clinical and Epidemiological Virology	KU Leuven, Rega Institute, Clinical and Epidemiological Virology	Tony Wawina-Bokalanga et al
Belgium/rega-2567/2021	EPI_ISL_1048871	KU Leuven, Rega Institute, Clinical and Epidemiological Virology	KU Leuven, Rega Institute, Clinical and Epidemiological Virology	Tony Wawina-Bokalanga et al
Belgium/rega-2568/2021	EPI_ISL_1049172	KU Leuven, Rega Institute, Clinical and Epidemiological Virology	KU Leuven, Rega Institute, Clinical and Epidemiological Virology	Tony Wawina-Bokalanga et al
Belgium/rega-2569/2021	EPI_ISL_1049173	KU Leuven, Rega Institute, Clinical and Epidemiological Virology	KU Leuven, Rega Institute, Clinical and Epidemiological Virology	Tony Wawina-Bokalanga et al
Belgium/rega-2570/2021	EPI_ISL_1048877	KU Leuven, Rega Institute, Clinical and Epidemiological Virology	KU Leuven, Rega Institute, Clinical and Epidemiological Virology	Tony Wawina-Bokalanga et al
Belgium/rega-2571/2021	EPI_ISL_1049113	KU Leuven, Rega Institute, Clinical and Epidemiological Virology	KU Leuven, Rega Institute, Clinical and Epidemiological Virology	Tony Wawina-Bokalanga et al
Belgium/rega-2572/2021	EPI_ISL_1048897	KU Leuven, Rega Institute, Clinical and Epidemiological Virology	KU Leuven, Rega Institute, Clinical and Epidemiological Virology	Tony Wawina-Bokalanga et al
Belgium/rega-2573/2021	EPI_ISL_1048843	KU Leuven, Rega Institute, Clinical and Epidemiological Virology	KU Leuven, Rega Institute, Clinical and Epidemiological Virology	Tony Wawina-Bokalanga et al
Belgium/rega-2574/2021	EPI_ISL_1048898	KU Leuven, Rega Institute, Clinical and Epidemiological Virology	KU Leuven, Rega Institute, Clinical and Epidemiological Virology	Tony Wawina-Bokalanga et al
Belgium/rega-2575/2021	EPI_ISL_1049032	KU Leuven, Rega Institute, Clinical and Epidemiological Virology	KU Leuven, Rega Institute, Clinical and Epidemiological Virology	Tony Wawina-Bokalanga et al
Belgium/rega-2576/2021	EPI_ISL_1049033	KU Leuven, Rega Institute, Clinical and Epidemiological Virology	KU Leuven, Rega Institute, Clinical and Epidemiological Virology	Tony Wawina-Bokalanga et al
Belgium/rega-2577/2021	EPI_ISL_1049174	KU Leuven, Rega Institute, Clinical and Epidemiological Virology	KU Leuven, Rega Institute, Clinical and Epidemiological Virology	Tony Wawina-Bokalanga et al
Belgium/rega-2578/2021	EPI_ISL_1049175	KU Leuven, Rega Institute, Clinical and Epidemiological Virology	KU Leuven, Rega Institute, Clinical and Epidemiological Virology	Tony Wawina-Bokalanga et al
Belgium/rega-2579/2021	EPI_ISL_1049176	KU Leuven, Rega Institute, Clinical and Epidemiological Virology	KU Leuven, Rega Institute, Clinical and Epidemiological Virology	Tony Wawina-Bokalanga et al
Belgium/rega-2580/2021	EPI_ISL_1049114	KU Leuven, Rega Institute, Clinical and Epidemiological Virology	KU Leuven, Rega Institute, Clinical and Epidemiological Virology	Tony Wawina-Bokalanga et al
Belgium/rega-2581/2021	EPI_ISL_1048884	KU Leuven, Rega Institute, Clinical and Epidemiological Virology	KU Leuven, Rega Institute, Clinical and Epidemiological Virology	Tony Wawina-Bokalanga et al
Belgium/rega-2582/2021	EPI_ISL_1048847	KU Leuven, Rega Institute, Clinical and Epidemiological Virology	KU Leuven, Rega Institute, Clinical and Epidemiological Virology	Tony Wawina-Bokalanga et al
Belgium/rega-2583/2021	EPI_ISL_1049108	KU Leuven, Rega Institute, Clinical and Epidemiological Virology	KU Leuven, Rega Institute, Clinical and Epidemiological Virology	Tony Wawina-Bokalanga et al
Belgium/rega-2584/2021	EPI_ISL_1049177	KU Leuven, Rega Institute, Clinical and Epidemiological Virology	KU Leuven, Rega Institute, Clinical and Epidemiological Virology	Tony Wawina-Bokalanga et al
Belgium/rega-2585/2021	EPI_ISL_1049178	KU Leuven, Rega Institute, Clinical and Epidemiological Virology	KU Leuven, Rega Institute, Clinical and Epidemiological Virology	Tony Wawina-Bokalanga et al
Belgium/rega-2586/2021	EPI_ISL_1049179	KU Leuven, Rega Institute, Clinical and Epidemiological Virology	KU Leuven, Rega Institute, Clinical and Epidemiological Virology	Tony Wawina-Bokalanga et al
Belgium/rega-2587/2021	EPI_ISL_1048846	KU Leuven, Rega Institute, Clinical and Epidemiological Virology	KU Leuven, Rega Institute, Clinical and Epidemiological Virology	Tony Wawina-Bokalanga et al
Belgium/rega-2588/2021	EPI_ISL_1049180	KU Leuven, Rega Institute, Clinical and Epidemiological Virology	KU Leuven, Rega Institute, Clinical and Epidemiological Virology	Tony Wawina-Bokalanga et al
Belgium/rega-2589/2021	EPI_ISL_1049181	KU Leuven, Rega Institute, Clinical and Epidemiological Virology	KU Leuven, Rega Institute, Clinical and Epidemiological Virology	Tony Wawina-Bokalanga et al
Belgium/rega-2590/2021	EPI_ISL_1049109	KU Leuven, Rega Institute, Clinical and Epidemiological Virology	KU Leuven, Rega Institute, Clinical and Epidemiological Virology	Tony Wawina-Bokalanga et al
Belgium/rega-2591/2021	EPI_ISL_1049182	KU Leuven, Rega Institute, Clinical and Epidemiological Virology	KU Leuven, Rega Institute, Clinical and Epidemiological Virology	Tony Wawina-Bokalanga et al
Belgium/rega-2592/2021	EPI_ISL_1049183	KU Leuven, Rega Institute, Clinical and Epidemiological Virology	KU Leuven, Rega Institute, Clinical and Epidemiological Virology	Tony Wawina-Bokalanga et al
Belgium/rega-2593/2021	EPI_ISL_1049184	KU Leuven, Rega Institute, Clinical and Epidemiological Virology	KU Leuven, Rega Institute, Clinical and Epidemiological Virology	Tony Wawina-Bokalanga et al
Belgium/rega-2594/2021	EPI_ISL_1049185	KU Leuven, Rega Institute, Clinical and Epidemiological Virology	KU Leuven, Rega Institute, Clinical and Epidemiological Virology	Tony Wawina-Bokalanga et al
Belgium/rega-2595/2021	EPI_ISL_1049107	KU Leuven, Rega Institute, Clinical and Epidemiological Virology	KU Leuven, Rega Institute, Clinical and Epidemiological Virology	Tony Wawina-Bokalanga et al
Belgium/rega-2596/2021	EPI_ISL_1049034	KU Leuven, Rega Institute, Clinical and Epidemiological Virology	KU Leuven, Rega Institute, Clinical and Epidemiological Virology	Tony Wawina-Bokalanga et al
Belgium/rega-2597/2021	EPI_ISL_1049186	KU Leuven, Rega Institute, Clinical and Epidemiological Virology	KU Leuven, Rega Institute, Clinical and Epidemiological Virology	Tony Wawina-Bokalanga et al
Belgium/rega-2598/2021	EPI_ISL_1048848	KU Leuven, Rega Institute, Clinical and Epidemiological Virology	KU Leuven, Rega Institute, Clinical and Epidemiological Virology	Tony Wawina-Bokalanga et al
Belgium/rega-2599/2021	EPI_ISL_1049187	KU Leuven, Rega Institute, Clinical and Epidemiological Virology	KU Leuven, Rega Institute, Clinical and Epidemiological Virology	Tony Wawina-Bokalanga et al
Belgium/rega-2600/2021	EPI_ISL_1049121	KU Leuven, Rega Institute, Clinical and Epidemiological Virology	KU Leuven, Rega Institute, Clinical and Epidemiological Virology	Tony Wawina-Bokalanga et al
Belgium/rega-2601/2021	EPI_ISL_1049035	KU Leuven, Rega Institute, Clinical and Epidemiological Virology	KU Leuven, Rega Institute, Clinical and Epidemiological Virology	Tony Wawina-Bokalanga et al
Belgium/rega-2602/2021	EPI_ISL_1049188	KU Leuven, Rega Institute, Clinical and Epidemiological Virology	KU Leuven, Rega Institute, Clinical and Epidemiological Virology	Tony Wawina-Bokalanga et al
Belgium/rega-2603/2021	EPI_ISL_1049189	KU Leuven, Rega Institute, Clinical and Epidemiological Virology	KU Leuven, Rega Institute, Clinical and Epidemiological Virology	Tony Wawina-Bokalanga et al
Belgium/rega-2604/2021	EPI_ISL_1049190	KU Leuven, Rega Institute, Clinical and Epidemiological Virology	KU Leuven, Rega Institute, Clinical and Epidemiological Virology	Tony Wawina-Bokalanga et al
Belgium/rega-2605/2021	EPI_ISL_1049191	KU Leuven, Rega Institute, Clinical and Epidemiological Virology	KU Leuven, Rega Institute, Clinical and Epidemiological Virology	Tony Wawina-Bokalanga et al
Belgium/rega-2606/2021	EPI_ISL_1049192	KU Leuven, Rega Institute, Clinical and Epidemiological Virology	KU Leuven, Rega Institute, Clinical and Epidemiological Virology	Tony Wawina-Bokalanga et al
Belgium/rega-2607/2021	EPI_ISL_1048989	KU Leuven, Rega Institute, Clinical and Epidemiological Virology	KU Leuven, Rega Institute, Clinical and Epidemiological Virology	Tony Wawina-Bokalanga et al
Belgium/rega-2608/2021	EPI_ISL_1049091	KU Leuven, Rega Institute, Clinical and Epidemiological Virology	KU Leuven, Rega Institute, Clinical and Epidemiological Virology	Tony Wawina-Bokalanga et al
Belgium/rega-2609/2021	EPI_ISL_1048990	KU Leuven, Rega Institute, Clinical and Epidemiological Virology	KU Leuven, Rega Institute, Clinical and Epidemiological Virology	Tony Wawina-Bokalanga et al
Belgium/rega-2610/2021	EPI_ISL_1048991	KU Leuven, Rega Institute, Clinical and Epidemiological Virology	KU Leuven, Rega Institute, Clinical and Epidemiological Virology	Tony Wawina-Bokalanga et al
Belgium/rega-2611/2021	EPI_ISL_1048992	KU Leuven, Rega Institute, Clinical and Epidemiological Virology	KU Leuven, Rega Institute, Clinical and Epidemiological Virology	Tony Wawina-Bokalanga et al
Belgium/rega-2612/2021	EPI_ISL_1049092	KU Leuven, Rega Institute, Clinical and Epidemiological Virology	KU Leuven, Rega Institute, Clinical and Epidemiological Virology	Tony Wawina-Bokalanga et al
Belgium/rega-2613/2021	EPI_ISL_1048993	KU Leuven, Rega Institute, Clinical and Epidemiological Virology	KU Leuven, Rega Institute, Clinical and Epidemiological Virology	Tony Wawina-Bokalanga et al
Belgium/rega-2614/2021	EPI_ISL_1048883	KU Leuven, Rega Institute, Clinical and Epidemiological Virology	KU Leuven, Rega Institute, Clinical and Epidemiological Virology	Tony Wawina-Bokalanga et al
Belgium/rega-2615/2021	EPI_ISL_1048994	KU Leuven, Rega Institute, Clinical and Epidemiological Virology	KU Leuven, Rega Institute, Clinical and Epidemiological Virology	Tony Wawina-Bokalanga et al
Belgium/rega-2616/2021	EPI_ISL_1049093	KU Leuven, Rega Institute, Clinical and Epidemiological Virology	KU Leuven, Rega Institute, Clinical and Epidemiological Virology	Tony Wawina-Bokalanga et al
Belgium/rega-2617/2021	EPI_ISL_1048845	KU Leuven, Rega Institute, Clinical and Epidemiological Virology	KU Leuven, Rega Institute, Clinical and Epidemiological Virology	Tony Wawina-Bokalanga et al
Belgium/rega-2618/2021	EPI_ISL_1049122	KU Leuven, Rega Institute, Clinical and Epidemiological Virology	KU Leuven, Rega Institute, Clinical and Epidemiological Virology	Tony Wawina-Bokalanga et al
Belgium/rega-2620/2021	EPI_ISL_1048995	KU Leuven, Rega Institute, Clinical and Epidemiological Virology	KU Leuven, Rega Institute, Clinical and Epidemiological Virology	Tony Wawina-Bokalanga et al
Belgium/rega-2622/2021	EPI_ISL_1048996	KU Leuven, Rega Institute, Clinical and Epidemiological Virology	KU Leuven, Rega Institute, Clinical and Epidemiological Virology	Tony Wawina-Bokalanga et al
Belgium/rega-2623/2021	EPI_ISL_1049118	KU Leuven, Rega Institute, Clinical and Epidemiological Virology	KU Leuven, Rega Institute, Clinical and Epidemiological Virology	Tony Wawina-Bokalanga et al
Belgium/rega-2626/2021	EPI_ISL_1048997	KU Leuven, Rega Institute, Clinical and Epidemiological Virology	KU Leuven, Rega Institute, Clinical and Epidemiological Virology	Tony Wawina-Bokalanga et al
Belgium/rega-2629/2021	EPI_ISL_1048998	KU Leuven, Rega Institute, Clinical and Epidemiological Virology	KU Leuven, Rega Institute, Clinical and Epidemiological Virology	Tony Wawina-Bokalanga et al
Belgium/rega-2630/2021	EPI_ISL_1048999	KU Leuven, Rega Institute, Clinical and Epidemiological Virology	KU Leuven, Rega Institute, Clinical and Epidemiological Virology	Tony Wawina-Bokalanga et al
Belgium/rega-2631/2021	EPI_ISL_1049000	KU Leuven, Rega Institute, Clinical and Epidemiological Virology	KU Leuven, Rega Institute, Clinical and Epidemiological Virology	Tony Wawina-Bokalanga et al
Belgium/rega-2634/2021	EPI_ISL_1049001	KU Leuven, Rega Institute, Clinical and Epidemiological Virology	KU Leuven, Rega Institute, Clinical and Epidemiological Virology	Tony Wawina-Bokalanga et al
Belgium/rega-2636/2021	EPI_ISL_1048895	KU Leuven, Rega Institute, Clinical and Epidemiological Virology	KU Leuven, Rega Institute, Clinical and Epidemiological Virology	Tony Wawina-Bokalanga et al
Belgium/rega-2637/2021	EPI_ISL_1049094	KU Leuven, Rega Institute, Clinical and Epidemiological Virology	KU Leuven, Rega Institute, Clinical and Epidemiological Virology	Tony Wawina-Bokalanga et al
Belgium/rega-2638/2021	EPI_ISL_1049002	KU Leuven, Rega Institute, Clinical and Epidemiological Virology	KU Leuven, Rega Institute, Clinical and Epidemiological Virology	Tony Wawina-Bokalanga et al
Belgium/rega-2640/2021	EPI_ISL_1049095	KU Leuven, Rega Institute, Clinical and Epidemiological Virology	KU Leuven, Rega Institute, Clinical and Epidemiological Virology	Tony Wawina-Bokalanga et al
Belgium/rega-2641/2021	EPI_ISL_1048890	KU Leuven, Rega Institute, Clinical and Epidemiological Virology	KU Leuven, Rega Institute, Clinical and Epidemiological Virology	Tony Wawina-Bokalanga et al
Belgium/rega-2642/2021	EPI_ISL_1048888	KU Leuven, Rega Institute, Clinical and Epidemiological Virology	KU Leuven, Rega Institute, Clinical and Epidemiological Virology	Tony Wawina-Bokalanga et al
Belgium/rega-2643/2021	EPI_ISL_1048889	KU Leuven, Rega Institute, Clinical and Epidemiological Virology	KU Leuven, Rega Institute, Clinical and Epidemiological Virology	Tony Wawina-Bokalanga et al
Belgium/rega-2651/2021	EPI_ISL_1048894	KU Leuven, Rega Institute, Clinical and Epidemiological Virology	KU Leuven, Rega Institute, Clinical and Epidemiological Virology	Tony Wawina-Bokalanga et al
Belgium/rega-2652/2021	EPI_ISL_1048906	KU Leuven, Rega Institute, Clinical and Epidemiological Virology	KU Leuven, Rega Institute, Clinical and Epidemiological Virology	Tony Wawina-Bokalanga et al
Belgium/rega-2653/2021	EPI_ISL_1049038	KU Leuven, Rega Institute, Clinical and Epidemiological Virology	KU Leuven, Rega Institute, Clinical and Epidemiological Virology	Tony Wawina-Bokalanga et al
Belgium/rega-2654/2021	EPI_ISL_1049039	KU Leuven, Rega Institute, Clinical and Epidemiological Virology	KU Leuven, Rega Institute, Clinical and Epidemiological Virology	Tony Wawina-Bokalanga et al
Belgium/rega-2655/2021	EPI_ISL_1048907	KU Leuven, Rega Institute, Clinical and Epidemiological Virology	KU Leuven, Rega Institute, Clinical and Epidemiological Virology	Tony Wawina-Bokalanga et al
Belgium/rega-2656/2021	EPI_ISL_1049131	KU Leuven, Rega Institute, Clinical and Epidemiological Virology	KU Leuven, Rega Institute, Clinical and Epidemiological Virology	Tony Wawina-Bokalanga et al
Belgium/rega-2657/2021	EPI_ISL_1048908	KU Leuven, Rega Institute, Clinical and Epidemiological Virology	KU Leuven, Rega Institute, Clinical and Epidemiological Virology	Tony Wawina-Bokalanga et al
Belgium/rega-2658/2021	EPI_ISL_1048909	KU Leuven, Rega Institute, Clinical and Epidemiological Virology	KU Leuven, Rega Institute, Clinical and Epidemiological Virology	Tony Wawina-Bokalanga et al
Belgium/rega-2659/2021	EPI_ISL_1048910	KU Leuven, Rega Institute, Clinical and Epidemiological Virology	KU Leuven, Rega Institute, Clinical and Epidemiological Virology	Tony Wawina-Bokalanga et al
Belgium/rega-2660/2021	EPI_ISL_1048911	KU Leuven, Rega Institute, Clinical and Epidemiological Virology	KU Leuven, Rega Institute, Clinical and Epidemiological Virology	Tony Wawina-Bokalanga et al
Belgium/rega-2661/2021	EPI_ISL_1049132	KU Leuven, Rega Institute, Clinical and Epidemiological Virology	KU Leuven, Rega Institute, Clinical and Epidemiological Virology	Tony Wawina-Bokalanga et al
Belgium/rega-2662/2021	EPI_ISL_1049040	KU Leuven, Rega Institute, Clinical and Epidemiological Virology	KU Leuven, Rega Institute, Clinical and Epidemiological Virology	Tony Wawina-Bokalanga et al
Belgium/rega-2663/2021	EPI_ISL_1048912	KU Leuven, Rega Institute, Clinical and Epidemiological Virology	KU Leuven, Rega Institute, Clinical and Epidemiological Virology	Tony Wawina-Bokalanga et al
Belgium/rega-2664/2021	EPI_ISL_1049096	KU Leuven, Rega Institute, Clinical and Epidemiological Virology	KU Leuven, Rega Institute, Clinical and Epidemiological Virology	Tony Wawina-Bokalanga et al
Belgium/rega-2665/2021	EPI_ISL_1049041	KU Leuven, Rega Institute, Clinical and Epidemiological Virology	KU Leuven, Rega Institute, Clinical and Epidemiological Virology	Tony Wawina-Bokalanga et al
Belgium/rega-2666/2021	EPI_ISL_1048913	KU Leuven, Rega Institute, Clinical and Epidemiological Virology	KU Leuven, Rega Institute, Clinical and Epidemiological Virology	Tony Wawina-Bokalanga et al
Belgium/rega-2667/2021	EPI_ISL_1049193	KU Leuven, Rega Institute, Clinical and Epidemiological Virology	KU Leuven, Rega Institute, Clinical and Epidemiological Virology	Tony Wawina-Bokalanga et al
Belgium/rega-2668/2021	EPI_ISL_1049194	KU Leuven, Rega Institute, Clinical and Epidemiological Virology	KU Leuven, Rega Institute, Clinical and Epidemiological Virology	Tony Wawina-Bokalanga et al
Belgium/rega-2669/2021	EPI_ISL_1049003	KU Leuven, Rega Institute, Clinical and Epidemiological Virology	KU Leuven, Rega Institute, Clinical and Epidemiological Virology	Tony Wawina-Bokalanga et al
Belgium/rega-2670/2021	EPI_ISL_1049004	KU Leuven, Rega Institute, Clinical and Epidemiological Virology	KU Leuven, Rega Institute, Clinical and Epidemiological Virology	Tony Wawina-Bokalanga et al
Belgium/rega-2671/2021	EPI_ISL_1049005	KU Leuven, Rega Institute, Clinical and Epidemiological Virology	KU Leuven, Rega Institute, Clinical and Epidemiological Virology	Tony Wawina-Bokalanga et al
Belgium/rega-2673/2021	EPI_ISL_1049097	KU Leuven, Rega Institute, Clinical and Epidemiological Virology	KU Leuven, Rega Institute, Clinical and Epidemiological Virology	Tony Wawina-Bokalanga et al
Belgium/rega-2674/2021	EPI_ISL_1049006	KU Leuven, Rega Institute, Clinical and Epidemiological Virology	KU Leuven, Rega Institute, Clinical and Epidemiological Virology	Tony Wawina-Bokalanga et al
Belgium/rega-2676/2021	EPI_ISL_1049007	KU Leuven, Rega Institute, Clinical and Epidemiological Virology	KU Leuven, Rega Institute, Clinical and Epidemiological Virology	Tony Wawina-Bokalanga et al
Belgium/rega-2677/2021	EPI_ISL_1049008	KU Leuven, Rega Institute, Clinical and Epidemiological Virology	KU Leuven, Rega Institute, Clinical and Epidemiological Virology	Tony Wawina-Bokalanga et al
Belgium/rega-2680/2021	EPI_ISL_1049009	KU Leuven, Rega Institute, Clinical and Epidemiological Virology	KU Leuven, Rega Institute, Clinical and Epidemiological Virology	Tony Wawina-Bokalanga et al
Belgium/rega-2681/2021	EPI_ISL_1049010	KU Leuven, Rega Institute, Clinical and Epidemiological Virology	KU Leuven, Rega Institute, Clinical and Epidemiological Virology	Tony Wawina-Bokalanga et al
Belgium/rega-2682/2021	EPI_ISL_1049011	KU Leuven, Rega Institute, Clinical and Epidemiological Virology	KU Leuven, Rega Institute, Clinical and Epidemiological Virology	Tony Wawina-Bokalanga et al
Belgium/rega-2683/2021	EPI_ISL_1049012	KU Leuven, Rega Institute, Clinical and Epidemiological Virology	KU Leuven, Rega Institute, Clinical and Epidemiological Virology	Tony Wawina-Bokalanga et al
Belgium/rega-2684/2021	EPI_ISL_1049013	KU Leuven, Rega Institute, Clinical and Epidemiological Virology	KU Leuven, Rega Institute, Clinical and Epidemiological Virology	Tony Wawina-Bokalanga et al
Belgium/rega-2685/2021	EPI_ISL_1049014	KU Leuven, Rega Institute, Clinical and Epidemiological Virology	KU Leuven, Rega Institute, Clinical and Epidemiological Virology	Tony Wawina-Bokalanga et al
Belgium/rega-2686/2021	EPI_ISL_1049015	KU Leuven, Rega Institute, Clinical and Epidemiological Virology	KU Leuven, Rega Institute, Clinical and Epidemiological Virology	Tony Wawina-Bokalanga et al
Belgium/rega-2687/2021	EPI_ISL_1049016	KU Leuven, Rega Institute, Clinical and Epidemiological Virology	KU Leuven, Rega Institute, Clinical and Epidemiological Virology	Tony Wawina-Bokalanga et al
Belgium/rega-2688/2021	EPI_ISL_1049017	KU Leuven, Rega Institute, Clinical and Epidemiological Virology	KU Leuven, Rega Institute, Clinical and Epidemiological Virology	Tony Wawina-Bokalanga et al
Belgium/rega-2689/2021	EPI_ISL_1049018	KU Leuven, Rega Institute, Clinical and Epidemiological Virology	KU Leuven, Rega Institute, Clinical and Epidemiological Virology	Tony Wawina-Bokalanga et al
Belgium/rega-2690/2021	EPI_ISL_1049019	KU Leuven, Rega Institute, Clinical and Epidemiological Virology	KU Leuven, Rega Institute, Clinical and Epidemiological Virology	Tony Wawina-Bokalanga et al
Belgium/rega-2691/2021	EPI_ISL_1049020	KU Leuven, Rega Institute, Clinical and Epidemiological Virology	KU Leuven, Rega Institute, Clinical and Epidemiological Virology	Tony Wawina-Bokalanga et al
Belgium/rega-2692/2021	EPI_ISL_1049021	KU Leuven, Rega Institute, Clinical and Epidemiological Virology	KU Leuven, Rega Institute, Clinical and Epidemiological Virology	Tony Wawina-Bokalanga et al
Belgium/rega-2693/2021	EPI_ISL_1049022	KU Leuven, Rega Institute, Clinical and Epidemiological Virology	KU Leuven, Rega Institute, Clinical and Epidemiological Virology	Tony Wawina-Bokalanga et al
Belgium/rega-2694/2021	EPI_ISL_1049098	KU Leuven, Rega Institute, Clinical and Epidemiological Virology	KU Leuven, Rega Institute, Clinical and Epidemiological Virology	Tony Wawina-Bokalanga et al
Belgium/rega-2696/2021	EPI_ISL_1049099	KU Leuven, Rega Institute, Clinical and Epidemiological Virology	KU Leuven, Rega Institute, Clinical and Epidemiological Virology	Tony Wawina-Bokalanga et al
Belgium/rega-2697/2021	EPI_ISL_1049100	KU Leuven, Rega Institute, Clinical and Epidemiological Virology	KU Leuven, Rega Institute, Clinical and Epidemiological Virology	Tony Wawina-Bokalanga et al
Belgium/rega-2699/2021	EPI_ISL_995556	KU Leuven, Rega Institute, Clinical and Epidemiological Virology	KU Leuven, Rega Institute, Clinical and Epidemiological Virology	Tony Wawina-Bokalanga et al
Belgium/rega-2701/2021	EPI_ISL_995558	KU Leuven, Rega Institute, Clinical and Epidemiological Virology	KU Leuven, Rega Institute, Clinical and Epidemiological Virology	Tony Wawina-Bokalanga et al
Belgium/rega-2702/2021	EPI_ISL_995559	KU Leuven, Rega Institute, Clinical and Epidemiological Virology	KU Leuven, Rega Institute, Clinical and Epidemiological Virology	Tony Wawina-Bokalanga et al
Belgium/rega-2703/2021	EPI_ISL_995560	KU Leuven, Rega Institute, Clinical and Epidemiological Virology	KU Leuven, Rega Institute, Clinical and Epidemiological Virology	Tony Wawina-Bokalanga et al
Belgium/rega-2704/2021	EPI_ISL_995561	KU Leuven, Rega Institute, Clinical and Epidemiological Virology	KU Leuven, Rega Institute, Clinical and Epidemiological Virology	Tony Wawina-Bokalanga et al
Belgium/rega-2705/2021	EPI_ISL_995562	KU Leuven, Rega Institute, Clinical and Epidemiological Virology	KU Leuven, Rega Institute, Clinical and Epidemiological Virology	Tony Wawina-Bokalanga et al
Belgium/rega-2706/2021	EPI_ISL_995563	KU Leuven, Rega Institute, Clinical and Epidemiological Virology	KU Leuven, Rega Institute, Clinical and Epidemiological Virology	Tony Wawina-Bokalanga et al
Belgium/rega-2707/2021	EPI_ISL_995564	KU Leuven, Rega Institute, Clinical and Epidemiological Virology	KU Leuven, Rega Institute, Clinical and Epidemiological Virology	Tony Wawina-Bokalanga et al
Belgium/rega-2708/2021	EPI_ISL_995565	KU Leuven, Rega Institute, Clinical and Epidemiological Virology	KU Leuven, Rega Institute, Clinical and Epidemiological Virology	Tony Wawina-Bokalanga et al
Belgium/rega-2709/2021	EPI_ISL_995566	KU Leuven, Rega Institute, Clinical and Epidemiological Virology	KU Leuven, Rega Institute, Clinical and Epidemiological Virology	Tony Wawina-Bokalanga et al
Belgium/rega-2710/2021	EPI_ISL_995567	KU Leuven, Rega Institute, Clinical and Epidemiological Virology	KU Leuven, Rega Institute, Clinical and Epidemiological Virology	Tony Wawina-Bokalanga et al
Belgium/rega-2711/2021	EPI_ISL_995568	KU Leuven, Rega Institute, Clinical and Epidemiological Virology	KU Leuven, Rega Institute, Clinical and Epidemiological Virology	Tony Wawina-Bokalanga et al
Belgium/rega-2712/2021	EPI_ISL_995569	KU Leuven, Rega Institute, Clinical and Epidemiological Virology	KU Leuven, Rega Institute, Clinical and Epidemiological Virology	Tony Wawina-Bokalanga et al
Belgium/rega-2713/2021	EPI_ISL_995570	KU Leuven, Rega Institute, Clinical and Epidemiological Virology	KU Leuven, Rega Institute, Clinical and Epidemiological Virology	Tony Wawina-Bokalanga et al
Belgium/rega-2714/2021	EPI_ISL_995571	KU Leuven, Rega Institute, Clinical and Epidemiological Virology	KU Leuven, Rega Institute, Clinical and Epidemiological Virology	Tony Wawina-Bokalanga et al
Belgium/rega-2715/2021	EPI_ISL_995572	KU Leuven, Rega Institute, Clinical and Epidemiological Virology	KU Leuven, Rega Institute, Clinical and Epidemiological Virology	Tony Wawina-Bokalanga et al
Belgium/rega-2716/2021	EPI_ISL_995573	KU Leuven, Rega Institute, Clinical and Epidemiological Virology	KU Leuven, Rega Institute, Clinical and Epidemiological Virology	Tony Wawina-Bokalanga et al
Belgium/rega-2717/2021	EPI_ISL_995574	KU Leuven, Rega Institute, Clinical and Epidemiological Virology	KU Leuven, Rega Institute, Clinical and Epidemiological Virology	Tony Wawina-Bokalanga et al
Belgium/rega-2718/2021	EPI_ISL_995575	KU Leuven, Rega Institute, Clinical and Epidemiological Virology	KU Leuven, Rega Institute, Clinical and Epidemiological Virology	Tony Wawina-Bokalanga et al
Belgium/rega-2719/2021	EPI_ISL_995576	KU Leuven, Rega Institute, Clinical and Epidemiological Virology	KU Leuven, Rega Institute, Clinical and Epidemiological Virology	Tony Wawina-Bokalanga et al
Belgium/rega-2720/2021	EPI_ISL_995577	KU Leuven, Rega Institute, Clinical and Epidemiological Virology	KU Leuven, Rega Institute, Clinical and Epidemiological Virology	Tony Wawina-Bokalanga et al
Belgium/rega-2721/2021	EPI_ISL_995578	KU Leuven, Rega Institute, Clinical and Epidemiological Virology	KU Leuven, Rega Institute, Clinical and Epidemiological Virology	Tony Wawina-Bokalanga et al
Belgium/rega-2722/2021	EPI_ISL_995579	KU Leuven, Rega Institute, Clinical and Epidemiological Virology	KU Leuven, Rega Institute, Clinical and Epidemiological Virology	Tony Wawina-Bokalanga et al
Belgium/rega-2723/2021	EPI_ISL_995580	KU Leuven, Rega Institute, Clinical and Epidemiological Virology	KU Leuven, Rega Institute, Clinical and Epidemiological Virology	Tony Wawina-Bokalanga et al
Belgium/rega-2724/2021	EPI_ISL_995581	KU Leuven, Rega Institute, Clinical and Epidemiological Virology	KU Leuven, Rega Institute, Clinical and Epidemiological Virology	Tony Wawina-Bokalanga et al
Belgium/rega-2725/2021	EPI_ISL_995582	KU Leuven, Rega Institute, Clinical and Epidemiological Virology	KU Leuven, Rega Institute, Clinical and Epidemiological Virology	Tony Wawina-Bokalanga et al
Belgium/rega-2726/2021	EPI_ISL_995583	KU Leuven, Rega Institute, Clinical and Epidemiological Virology	KU Leuven, Rega Institute, Clinical and Epidemiological Virology	Tony Wawina-Bokalanga et al
Belgium/rega-2727/2021	EPI_ISL_995584	KU Leuven, Rega Institute, Clinical and Epidemiological Virology	KU Leuven, Rega Institute, Clinical and Epidemiological Virology	Tony Wawina-Bokalanga et al
Belgium/rega-2728/2021	EPI_ISL_995585	KU Leuven, Rega Institute, Clinical and Epidemiological Virology	KU Leuven, Rega Institute, Clinical and Epidemiological Virology	Tony Wawina-Bokalanga et al
Belgium/rega-2729/2021	EPI_ISL_995586	KU Leuven, Rega Institute, Clinical and Epidemiological Virology	KU Leuven, Rega Institute, Clinical and Epidemiological Virology	Tony Wawina-Bokalanga et al
Belgium/rega-2730/2021	EPI_ISL_995587	KU Leuven, Rega Institute, Clinical and Epidemiological Virology	KU Leuven, Rega Institute, Clinical and Epidemiological Virology	Tony Wawina-Bokalanga et al
Belgium/rega-2731/2021	EPI_ISL_995588	KU Leuven, Rega Institute, Clinical and Epidemiological Virology	KU Leuven, Rega Institute, Clinical and Epidemiological Virology	Tony Wawina-Bokalanga et al
Belgium/rega-2732/2021	EPI_ISL_995589	KU Leuven, Rega Institute, Clinical and Epidemiological Virology	KU Leuven, Rega Institute, Clinical and Epidemiological Virology	Tony Wawina-Bokalanga et al
Belgium/rega-2733/2021	EPI_ISL_995590	KU Leuven, Rega Institute, Clinical and Epidemiological Virology	KU Leuven, Rega Institute, Clinical and Epidemiological Virology	Tony Wawina-Bokalanga et al
Belgium/rega-2734/2021	EPI_ISL_995591	KU Leuven, Rega Institute, Clinical and Epidemiological Virology	KU Leuven, Rega Institute, Clinical and Epidemiological Virology	Tony Wawina-Bokalanga et al
Belgium/rega-2735/2021	EPI_ISL_995592	KU Leuven, Rega Institute, Clinical and Epidemiological Virology	KU Leuven, Rega Institute, Clinical and Epidemiological Virology	Tony Wawina-Bokalanga et al
Belgium/rega-2736/2021	EPI_ISL_995593	KU Leuven, Rega Institute, Clinical and Epidemiological Virology	KU Leuven, Rega Institute, Clinical and Epidemiological Virology	Tony Wawina-Bokalanga et al
Belgium/rega-2737/2021	EPI_ISL_995594	KU Leuven, Rega Institute, Clinical and Epidemiological Virology	KU Leuven, Rega Institute, Clinical and Epidemiological Virology	Tony Wawina-Bokalanga et al
Belgium/rega-2738/2021	EPI_ISL_995595	KU Leuven, Rega Institute, Clinical and Epidemiological Virology	KU Leuven, Rega Institute, Clinical and Epidemiological Virology	Tony Wawina-Bokalanga et al
Belgium/rega-2739/2021	EPI_ISL_995596	KU Leuven, Rega Institute, Clinical and Epidemiological Virology	KU Leuven, Rega Institute, Clinical and Epidemiological Virology	Tony Wawina-Bokalanga et al
Belgium/rega-2740/2021	EPI_ISL_995597	KU Leuven, Rega Institute, Clinical and Epidemiological Virology	KU Leuven, Rega Institute, Clinical and Epidemiological Virology	Tony Wawina-Bokalanga et al
Belgium/rega-2741/2021	EPI_ISL_995598	KU Leuven, Rega Institute, Clinical and Epidemiological Virology	KU Leuven, Rega Institute, Clinical and Epidemiological Virology	Tony Wawina-Bokalanga et al
Belgium/rega-2742/2021	EPI_ISL_995599	KU Leuven, Rega Institute, Clinical and Epidemiological Virology	KU Leuven, Rega Institute, Clinical and Epidemiological Virology	Tony Wawina-Bokalanga et al
Belgium/rega-2743/2021	EPI_ISL_995600	KU Leuven, Rega Institute, Clinical and Epidemiological Virology	KU Leuven, Rega Institute, Clinical and Epidemiological Virology	Tony Wawina-Bokalanga et al
Belgium/rega-2744/2021	EPI_ISL_995601	KU Leuven, Rega Institute, Clinical and Epidemiological Virology	KU Leuven, Rega Institute, Clinical and Epidemiological Virology	Tony Wawina-Bokalanga et al
Belgium/rega-2745/2021	EPI_ISL_995602	KU Leuven, Rega Institute, Clinical and Epidemiological Virology	KU Leuven, Rega Institute, Clinical and Epidemiological Virology	Tony Wawina-Bokalanga et al
Belgium/rega-2746/2021	EPI_ISL_995603	KU Leuven, Rega Institute, Clinical and Epidemiological Virology	KU Leuven, Rega Institute, Clinical and Epidemiological Virology	Tony Wawina-Bokalanga et al
Belgium/rega-2747/2021	EPI_ISL_995604	KU Leuven, Rega Institute, Clinical and Epidemiological Virology	KU Leuven, Rega Institute, Clinical and Epidemiological Virology	Tony Wawina-Bokalanga et al
Belgium/rega-2748/2021	EPI_ISL_995605	KU Leuven, Rega Institute, Clinical and Epidemiological Virology	KU Leuven, Rega Institute, Clinical and Epidemiological Virology	Tony Wawina-Bokalanga et al
Belgium/rega-2749/2021	EPI_ISL_995606	KU Leuven, Rega Institute, Clinical and Epidemiological Virology	KU Leuven, Rega Institute, Clinical and Epidemiological Virology	Tony Wawina-Bokalanga et al
Belgium/rega-2750/2021	EPI_ISL_995607	KU Leuven, Rega Institute, Clinical and Epidemiological Virology	KU Leuven, Rega Institute, Clinical and Epidemiological Virology	Tony Wawina-Bokalanga et al
Belgium/rega-2751/2021	EPI_ISL_995608	KU Leuven, Rega Institute, Clinical and Epidemiological Virology	KU Leuven, Rega Institute, Clinical and Epidemiological Virology	Tony Wawina-Bokalanga et al
Belgium/rega-2752/2021	EPI_ISL_995609	KU Leuven, Rega Institute, Clinical and Epidemiological Virology	KU Leuven, Rega Institute, Clinical and Epidemiological Virology	Tony Wawina-Bokalanga et al
Belgium/rega-2753/2021	EPI_ISL_995610	KU Leuven, Rega Institute, Clinical and Epidemiological Virology	KU Leuven, Rega Institute, Clinical and Epidemiological Virology	Tony Wawina-Bokalanga et al
Belgium/rega-2754/2021	EPI_ISL_995611	KU Leuven, Rega Institute, Clinical and Epidemiological Virology	KU Leuven, Rega Institute, Clinical and Epidemiological Virology	Tony Wawina-Bokalanga et al
Belgium/rega-2755/2021	EPI_ISL_995612	KU Leuven, Rega Institute, Clinical and Epidemiological Virology	KU Leuven, Rega Institute, Clinical and Epidemiological Virology	Tony Wawina-Bokalanga et al
Belgium/rega-2756/2021	EPI_ISL_995613	KU Leuven, Rega Institute, Clinical and Epidemiological Virology	KU Leuven, Rega Institute, Clinical and Epidemiological Virology	Tony Wawina-Bokalanga et al
Belgium/rega-2757/2021	EPI_ISL_995614	KU Leuven, Rega Institute, Clinical and Epidemiological Virology	KU Leuven, Rega Institute, Clinical and Epidemiological Virology	Tony Wawina-Bokalanga et al
Belgium/rega-2758/2021	EPI_ISL_995615	KU Leuven, Rega Institute, Clinical and Epidemiological Virology	KU Leuven, Rega Institute, Clinical and Epidemiological Virology	Tony Wawina-Bokalanga et al
Belgium/rega-2759/2021	EPI_ISL_995616	KU Leuven, Rega Institute, Clinical and Epidemiological Virology	KU Leuven, Rega Institute, Clinical and Epidemiological Virology	Tony Wawina-Bokalanga et al
Belgium/rega-2760/2021	EPI_ISL_995617	KU Leuven, Rega Institute, Clinical and Epidemiological Virology	KU Leuven, Rega Institute, Clinical and Epidemiological Virology	Tony Wawina-Bokalanga et al
Belgium/rega-2761/2021	EPI_ISL_995618	KU Leuven, Rega Institute, Clinical and Epidemiological Virology	KU Leuven, Rega Institute, Clinical and Epidemiological Virology	Tony Wawina-Bokalanga et al
Belgium/rega-2762/2021	EPI_ISL_995619	KU Leuven, Rega Institute, Clinical and Epidemiological Virology	KU Leuven, Rega Institute, Clinical and Epidemiological Virology	Tony Wawina-Bokalanga et al
Belgium/rega-2763/2021	EPI_ISL_995620	KU Leuven, Rega Institute, Clinical and Epidemiological Virology	KU Leuven, Rega Institute, Clinical and Epidemiological Virology	Tony Wawina-Bokalanga et al
Belgium/rega-2764/2021	EPI_ISL_995621	KU Leuven, Rega Institute, Clinical and Epidemiological Virology	KU Leuven, Rega Institute, Clinical and Epidemiological Virology	Tony Wawina-Bokalanga et al
Belgium/rega-2765/2021	EPI_ISL_995622	KU Leuven, Rega Institute, Clinical and Epidemiological Virology	KU Leuven, Rega Institute, Clinical and Epidemiological Virology	Tony Wawina-Bokalanga et al
Belgium/rega-2766/2021	EPI_ISL_995623	KU Leuven, Rega Institute, Clinical and Epidemiological Virology	KU Leuven, Rega Institute, Clinical and Epidemiological Virology	Tony Wawina-Bokalanga et al
Belgium/rega-2767/2021	EPI_ISL_995624	KU Leuven, Rega Institute, Clinical and Epidemiological Virology	KU Leuven, Rega Institute, Clinical and Epidemiological Virology	Tony Wawina-Bokalanga et al
Belgium/rega-2768/2021	EPI_ISL_995625	KU Leuven, Rega Institute, Clinical and Epidemiological Virology	KU Leuven, Rega Institute, Clinical and Epidemiological Virology	Tony Wawina-Bokalanga et al
Belgium/rega-2769/2021	EPI_ISL_995626	KU Leuven, Rega Institute, Clinical and Epidemiological Virology	KU Leuven, Rega Institute, Clinical and Epidemiological Virology	Tony Wawina-Bokalanga et al
Belgium/rega-2770/2021	EPI_ISL_995627	KU Leuven, Rega Institute, Clinical and Epidemiological Virology	KU Leuven, Rega Institute, Clinical and Epidemiological Virology	Tony Wawina-Bokalanga et al
Belgium/rega-2771/2021	EPI_ISL_995628	KU Leuven, Rega Institute, Clinical and Epidemiological Virology	KU Leuven, Rega Institute, Clinical and Epidemiological Virology	Tony Wawina-Bokalanga et al
Belgium/rega-2772/2021	EPI_ISL_995629	KU Leuven, Rega Institute, Clinical and Epidemiological Virology	KU Leuven, Rega Institute, Clinical and Epidemiological Virology	Tony Wawina-Bokalanga et al
Belgium/rega-2774/2021	EPI_ISL_995630	KU Leuven, Rega Institute, Clinical and Epidemiological Virology	KU Leuven, Rega Institute, Clinical and Epidemiological Virology	Tony Wawina-Bokalanga et al
Belgium/rega-2775/2021	EPI_ISL_995631	KU Leuven, Rega Institute, Clinical and Epidemiological Virology	KU Leuven, Rega Institute, Clinical and Epidemiological Virology	Tony Wawina-Bokalanga et al
Belgium/rega-2776/2021	EPI_ISL_995632	KU Leuven, Rega Institute, Clinical and Epidemiological Virology	KU Leuven, Rega Institute, Clinical and Epidemiological Virology	Tony Wawina-Bokalanga et al
Belgium/rega-2777/2021	EPI_ISL_995633	KU Leuven, Rega Institute, Clinical and Epidemiological Virology	KU Leuven, Rega Institute, Clinical and Epidemiological Virology	Tony Wawina-Bokalanga et al
Belgium/rega-2778/2021	EPI_ISL_995634	KU Leuven, Rega Institute, Clinical and Epidemiological Virology	KU Leuven, Rega Institute, Clinical and Epidemiological Virology	Tony Wawina-Bokalanga et al
Belgium/rega-2779/2021	EPI_ISL_995635	KU Leuven, Rega Institute, Clinical and Epidemiological Virology	KU Leuven, Rega Institute, Clinical and Epidemiological Virology	Tony Wawina-Bokalanga et al
Belgium/rega-2780/2021	EPI_ISL_995636	KU Leuven, Rega Institute, Clinical and Epidemiological Virology	KU Leuven, Rega Institute, Clinical and Epidemiological Virology	Tony Wawina-Bokalanga et al
Belgium/rega-2781/2021	EPI_ISL_995637	KU Leuven, Rega Institute, Clinical and Epidemiological Virology	KU Leuven, Rega Institute, Clinical and Epidemiological Virology	Tony Wawina-Bokalanga et al
Belgium/rega-2782/2021	EPI_ISL_995638	KU Leuven, Rega Institute, Clinical and Epidemiological Virology	KU Leuven, Rega Institute, Clinical and Epidemiological Virology	Tony Wawina-Bokalanga et al
Belgium/rega-2783/2021	EPI_ISL_995639	KU Leuven, Rega Institute, Clinical and Epidemiological Virology	KU Leuven, Rega Institute, Clinical and Epidemiological Virology	Tony Wawina-Bokalanga et al
Belgium/rega-2784/2021	EPI_ISL_995640	KU Leuven, Rega Institute, Clinical and Epidemiological Virology	KU Leuven, Rega Institute, Clinical and Epidemiological Virology	Tony Wawina-Bokalanga et al
Belgium/rega-2785/2021	EPI_ISL_995641	KU Leuven, Rega Institute, Clinical and Epidemiological Virology	KU Leuven, Rega Institute, Clinical and Epidemiological Virology	Tony Wawina-Bokalanga et al
Belgium/rega-2786/2021	EPI_ISL_995642	KU Leuven, Rega Institute, Clinical and Epidemiological Virology	KU Leuven, Rega Institute, Clinical and Epidemiological Virology	Tony Wawina-Bokalanga et al
Belgium/rega-2787/2021	EPI_ISL_995643	KU Leuven, Rega Institute, Clinical and Epidemiological Virology	KU Leuven, Rega Institute, Clinical and Epidemiological Virology	Tony Wawina-Bokalanga et al
Belgium/rega-2788/2021	EPI_ISL_995644	KU Leuven, Rega Institute, Clinical and Epidemiological Virology	KU Leuven, Rega Institute, Clinical and Epidemiological Virology	Tony Wawina-Bokalanga et al
Belgium/rega-2789/2021	EPI_ISL_995645	KU Leuven, Rega Institute, Clinical and Epidemiological Virology	KU Leuven, Rega Institute, Clinical and Epidemiological Virology	Tony Wawina-Bokalanga et al
Belgium/rega-2790/2021	EPI_ISL_995646	KU Leuven, Rega Institute, Clinical and Epidemiological Virology	KU Leuven, Rega Institute, Clinical and Epidemiological Virology	Tony Wawina-Bokalanga et al
Belgium/rega-2791/2021	EPI_ISL_995647	KU Leuven, Rega Institute, Clinical and Epidemiological Virology	KU Leuven, Rega Institute, Clinical and Epidemiological Virology	Tony Wawina-Bokalanga et al
Belgium/rega-2792/2021	EPI_ISL_995648	KU Leuven, Rega Institute, Clinical and Epidemiological Virology	KU Leuven, Rega Institute, Clinical and Epidemiological Virology	Tony Wawina-Bokalanga et al
Belgium/rega-2793/2021	EPI_ISL_995649	KU Leuven, Rega Institute, Clinical and Epidemiological Virology	KU Leuven, Rega Institute, Clinical and Epidemiological Virology	Tony Wawina-Bokalanga et al
Belgium/rega-2794/2021	EPI_ISL_995650	KU Leuven, Rega Institute, Clinical and Epidemiological Virology	KU Leuven, Rega Institute, Clinical and Epidemiological Virology	Tony Wawina-Bokalanga et al
Belgium/rega-2798/2021	EPI_ISL_995651	KU Leuven, Rega Institute, Clinical and Epidemiological Virology	KU Leuven, Rega Institute, Clinical and Epidemiological Virology	Tony Wawina-Bokalanga et al
Belgium/rega-2799/2021	EPI_ISL_995652	KU Leuven, Rega Institute, Clinical and Epidemiological Virology	KU Leuven, Rega Institute, Clinical and Epidemiological Virology	Tony Wawina-Bokalanga et al
Belgium/rega-2800/2021	EPI_ISL_995653	KU Leuven, Rega Institute, Clinical and Epidemiological Virology	KU Leuven, Rega Institute, Clinical and Epidemiological Virology	Tony Wawina-Bokalanga et al
Belgium/rega-2801/2021	EPI_ISL_995654	KU Leuven, Rega Institute, Clinical and Epidemiological Virology	KU Leuven, Rega Institute, Clinical and Epidemiological Virology	Tony Wawina-Bokalanga et al
Belgium/rega-2802/2021	EPI_ISL_995655	KU Leuven, Rega Institute, Clinical and Epidemiological Virology	KU Leuven, Rega Institute, Clinical and Epidemiological Virology	Tony Wawina-Bokalanga et al
Belgium/rega-2803/2021	EPI_ISL_995656	KU Leuven, Rega Institute, Clinical and Epidemiological Virology	KU Leuven, Rega Institute, Clinical and Epidemiological Virology	Tony Wawina-Bokalanga et al
Belgium/rega-2804/2021	EPI_ISL_995657	KU Leuven, Rega Institute, Clinical and Epidemiological Virology	KU Leuven, Rega Institute, Clinical and Epidemiological Virology	Tony Wawina-Bokalanga et al
Belgium/rega-2805/2021	EPI_ISL_995658	KU Leuven, Rega Institute, Clinical and Epidemiological Virology	KU Leuven, Rega Institute, Clinical and Epidemiological Virology	Tony Wawina-Bokalanga et al
Belgium/rega-2806/2021	EPI_ISL_995659	KU Leuven, Rega Institute, Clinical and Epidemiological Virology	KU Leuven, Rega Institute, Clinical and Epidemiological Virology	Tony Wawina-Bokalanga et al
Belgium/rega-2807/2021	EPI_ISL_995660	KU Leuven, Rega Institute, Clinical and Epidemiological Virology	KU Leuven, Rega Institute, Clinical and Epidemiological Virology	Tony Wawina-Bokalanga et al
Belgium/rega-2808/2021	EPI_ISL_995661	KU Leuven, Rega Institute, Clinical and Epidemiological Virology	KU Leuven, Rega Institute, Clinical and Epidemiological Virology	Tony Wawina-Bokalanga et al
Belgium/rega-2809/2021	EPI_ISL_995662	KU Leuven, Rega Institute, Clinical and Epidemiological Virology	KU Leuven, Rega Institute, Clinical and Epidemiological Virology	Tony Wawina-Bokalanga et al
Belgium/rega-2810/2021	EPI_ISL_995663	KU Leuven, Rega Institute, Clinical and Epidemiological Virology	KU Leuven, Rega Institute, Clinical and Epidemiological Virology	Tony Wawina-Bokalanga et al
Belgium/rega-2811/2021	EPI_ISL_995664	KU Leuven, Rega Institute, Clinical and Epidemiological Virology	KU Leuven, Rega Institute, Clinical and Epidemiological Virology	Tony Wawina-Bokalanga et al
Belgium/rega-2812/2021	EPI_ISL_995665	KU Leuven, Rega Institute, Clinical and Epidemiological Virology	KU Leuven, Rega Institute, Clinical and Epidemiological Virology	Tony Wawina-Bokalanga et al
Belgium/rega-2813/2021	EPI_ISL_995666	KU Leuven, Rega Institute, Clinical and Epidemiological Virology	KU Leuven, Rega Institute, Clinical and Epidemiological Virology	Tony Wawina-Bokalanga et al
Belgium/rega-2814/2021	EPI_ISL_995667	KU Leuven, Rega Institute, Clinical and Epidemiological Virology	KU Leuven, Rega Institute, Clinical and Epidemiological Virology	Tony Wawina-Bokalanga et al
Belgium/rega-2815/2021	EPI_ISL_995668	KU Leuven, Rega Institute, Clinical and Epidemiological Virology	KU Leuven, Rega Institute, Clinical and Epidemiological Virology	Tony Wawina-Bokalanga et al
Belgium/rega-2816/2021	EPI_ISL_995669	KU Leuven, Rega Institute, Clinical and Epidemiological Virology	KU Leuven, Rega Institute, Clinical and Epidemiological Virology	Tony Wawina-Bokalanga et al
Belgium/rega-2817/2021	EPI_ISL_995670	KU Leuven, Rega Institute, Clinical and Epidemiological Virology	KU Leuven, Rega Institute, Clinical and Epidemiological Virology	Tony Wawina-Bokalanga et al
Belgium/rega-2818/2021	EPI_ISL_995671	KU Leuven, Rega Institute, Clinical and Epidemiological Virology	KU Leuven, Rega Institute, Clinical and Epidemiological Virology	Tony Wawina-Bokalanga et al
Belgium/rega-2819/2021	EPI_ISL_995672	KU Leuven, Rega Institute, Clinical and Epidemiological Virology	KU Leuven, Rega Institute, Clinical and Epidemiological Virology	Tony Wawina-Bokalanga et al
Belgium/rega-2820/2021	EPI_ISL_995673	KU Leuven, Rega Institute, Clinical and Epidemiological Virology	KU Leuven, Rega Institute, Clinical and Epidemiological Virology	Tony Wawina-Bokalanga et al
Belgium/rega-2821/2021	EPI_ISL_995674	KU Leuven, Rega Institute, Clinical and Epidemiological Virology	KU Leuven, Rega Institute, Clinical and Epidemiological Virology	Tony Wawina-Bokalanga et al
Belgium/rega-2822/2021	EPI_ISL_995675	KU Leuven, Rega Institute, Clinical and Epidemiological Virology	KU Leuven, Rega Institute, Clinical and Epidemiological Virology	Tony Wawina-Bokalanga et al
Belgium/rega-2823/2021	EPI_ISL_995676	KU Leuven, Rega Institute, Clinical and Epidemiological Virology	KU Leuven, Rega Institute, Clinical and Epidemiological Virology	Tony Wawina-Bokalanga et al
Belgium/rega-2824/2021	EPI_ISL_995677	KU Leuven, Rega Institute, Clinical and Epidemiological Virology	KU Leuven, Rega Institute, Clinical and Epidemiological Virology	Tony Wawina-Bokalanga et al
Belgium/rega-2825/2021	EPI_ISL_995678	KU Leuven, Rega Institute, Clinical and Epidemiological Virology	KU Leuven, Rega Institute, Clinical and Epidemiological Virology	Tony Wawina-Bokalanga et al
Belgium/rega-2826/2021	EPI_ISL_995679	KU Leuven, Rega Institute, Clinical and Epidemiological Virology	KU Leuven, Rega Institute, Clinical and Epidemiological Virology	Tony Wawina-Bokalanga et al
Belgium/rega-2827/2021	EPI_ISL_995680	KU Leuven, Rega Institute, Clinical and Epidemiological Virology	KU Leuven, Rega Institute, Clinical and Epidemiological Virology	Tony Wawina-Bokalanga et al
Belgium/rega-2828/2021	EPI_ISL_995681	KU Leuven, Rega Institute, Clinical and Epidemiological Virology	KU Leuven, Rega Institute, Clinical and Epidemiological Virology	Tony Wawina-Bokalanga et al
Belgium/rega-2829/2021	EPI_ISL_995682	KU Leuven, Rega Institute, Clinical and Epidemiological Virology	KU Leuven, Rega Institute, Clinical and Epidemiological Virology	Tony Wawina-Bokalanga et al
Belgium/rega-2830/2021	EPI_ISL_995683	KU Leuven, Rega Institute, Clinical and Epidemiological Virology	KU Leuven, Rega Institute, Clinical and Epidemiological Virology	Tony Wawina-Bokalanga et al
Belgium/rega-2831/2021	EPI_ISL_995684	KU Leuven, Rega Institute, Clinical and Epidemiological Virology	KU Leuven, Rega Institute, Clinical and Epidemiological Virology	Tony Wawina-Bokalanga et al
Belgium/rega-2832/2021	EPI_ISL_995685	KU Leuven, Rega Institute, Clinical and Epidemiological Virology	KU Leuven, Rega Institute, Clinical and Epidemiological Virology	Tony Wawina-Bokalanga et al
Belgium/rega-2833/2021	EPI_ISL_995686	KU Leuven, Rega Institute, Clinical and Epidemiological Virology	KU Leuven, Rega Institute, Clinical and Epidemiological Virology	Tony Wawina-Bokalanga et al
Belgium/rega-2834/2021	EPI_ISL_995687	KU Leuven, Rega Institute, Clinical and Epidemiological Virology	KU Leuven, Rega Institute, Clinical and Epidemiological Virology	Tony Wawina-Bokalanga et al
Belgium/rega-2835/2021	EPI_ISL_995688	KU Leuven, Rega Institute, Clinical and Epidemiological Virology	KU Leuven, Rega Institute, Clinical and Epidemiological Virology	Tony Wawina-Bokalanga et al
Belgium/rega-2836/2021	EPI_ISL_995689	KU Leuven, Rega Institute, Clinical and Epidemiological Virology	KU Leuven, Rega Institute, Clinical and Epidemiological Virology	Tony Wawina-Bokalanga et al
Belgium/rega-2837/2021	EPI_ISL_995690	KU Leuven, Rega Institute, Clinical and Epidemiological Virology	KU Leuven, Rega Institute, Clinical and Epidemiological Virology	Tony Wawina-Bokalanga et al
Belgium/rega-2838/2021	EPI_ISL_995691	KU Leuven, Rega Institute, Clinical and Epidemiological Virology	KU Leuven, Rega Institute, Clinical and Epidemiological Virology	Tony Wawina-Bokalanga et al
Belgium/rega-2839/2021	EPI_ISL_995692	KU Leuven, Rega Institute, Clinical and Epidemiological Virology	KU Leuven, Rega Institute, Clinical and Epidemiological Virology	Tony Wawina-Bokalanga et al
Belgium/rega-2840/2021	EPI_ISL_995693	KU Leuven, Rega Institute, Clinical and Epidemiological Virology	KU Leuven, Rega Institute, Clinical and Epidemiological Virology	Tony Wawina-Bokalanga et al
Belgium/rega-2841/2021	EPI_ISL_1051044	KU Leuven, Rega Institute, Clinical and Epidemiological Virology	KU Leuven, Rega Institute, Clinical and Epidemiological Virology	Tony Wawina-Bokalanga et al
Belgium/rega-2842/2021	EPI_ISL_1051074	KU Leuven, Rega Institute, Clinical and Epidemiological Virology	KU Leuven, Rega Institute, Clinical and Epidemiological Virology	Tony Wawina-Bokalanga et al
Belgium/rega-2843/2021	EPI_ISL_1051051	KU Leuven, Rega Institute, Clinical and Epidemiological Virology	KU Leuven, Rega Institute, Clinical and Epidemiological Virology	Tony Wawina-Bokalanga et al
Belgium/rega-2844/2021	EPI_ISL_1051076	KU Leuven, Rega Institute, Clinical and Epidemiological Virology	KU Leuven, Rega Institute, Clinical and Epidemiological Virology	Tony Wawina-Bokalanga et al
Belgium/rega-2845/2021	EPI_ISL_1051078	KU Leuven, Rega Institute, Clinical and Epidemiological Virology	KU Leuven, Rega Institute, Clinical and Epidemiological Virology	Tony Wawina-Bokalanga et al
Belgium/rega-2846/2021	EPI_ISL_1051079	KU Leuven, Rega Institute, Clinical and Epidemiological Virology	KU Leuven, Rega Institute, Clinical and Epidemiological Virology	Tony Wawina-Bokalanga et al
Belgium/rega-2847/2021	EPI_ISL_1051081	KU Leuven, Rega Institute, Clinical and Epidemiological Virology	KU Leuven, Rega Institute, Clinical and Epidemiological Virology	Tony Wawina-Bokalanga et al
Belgium/rega-2848/2021	EPI_ISL_1051046	KU Leuven, Rega Institute, Clinical and Epidemiological Virology	KU Leuven, Rega Institute, Clinical and Epidemiological Virology	Tony Wawina-Bokalanga et al
Belgium/rega-2849/2021	EPI_ISL_1051055	KU Leuven, Rega Institute, Clinical and Epidemiological Virology	KU Leuven, Rega Institute, Clinical and Epidemiological Virology	Tony Wawina-Bokalanga et al
Belgium/rega-2850/2021	EPI_ISL_1051057	KU Leuven, Rega Institute, Clinical and Epidemiological Virology	KU Leuven, Rega Institute, Clinical and Epidemiological Virology	Tony Wawina-Bokalanga et al
Belgium/rega-2851/2021	EPI_ISL_1051049	KU Leuven, Rega Institute, Clinical and Epidemiological Virology	KU Leuven, Rega Institute, Clinical and Epidemiological Virology	Tony Wawina-Bokalanga et al
Belgium/rega-2852/2021	EPI_ISL_1051042	KU Leuven, Rega Institute, Clinical and Epidemiological Virology	KU Leuven, Rega Institute, Clinical and Epidemiological Virology	Tony Wawina-Bokalanga et al
Belgium/rega-2853/2021	EPI_ISL_1051083	KU Leuven, Rega Institute, Clinical and Epidemiological Virology	KU Leuven, Rega Institute, Clinical and Epidemiological Virology	Tony Wawina-Bokalanga et al
Belgium/rega-2854/2021	EPI_ISL_1051072	KU Leuven, Rega Institute, Clinical and Epidemiological Virology	KU Leuven, Rega Institute, Clinical and Epidemiological Virology	Tony Wawina-Bokalanga et al
Belgium/rega-2855/2021	EPI_ISL_1051053	KU Leuven, Rega Institute, Clinical and Epidemiological Virology	KU Leuven, Rega Institute, Clinical and Epidemiological Virology	Tony Wawina-Bokalanga et al
Belgium/rega-2856/2021	EPI_ISL_1051085	KU Leuven, Rega Institute, Clinical and Epidemiological Virology	KU Leuven, Rega Institute, Clinical and Epidemiological Virology	Tony Wawina-Bokalanga et al
Belgium/rega-2857/2021	EPI_ISL_1051086	KU Leuven, Rega Institute, Clinical and Epidemiological Virology	KU Leuven, Rega Institute, Clinical and Epidemiological Virology	Tony Wawina-Bokalanga et al
Belgium/rega-2858/2021	EPI_ISL_1051088	KU Leuven, Rega Institute, Clinical and Epidemiological Virology	KU Leuven, Rega Institute, Clinical and Epidemiological Virology	Tony Wawina-Bokalanga et al
Belgium/rega-2859/2021	EPI_ISL_1051090	KU Leuven, Rega Institute, Clinical and Epidemiological Virology	KU Leuven, Rega Institute, Clinical and Epidemiological Virology	Tony Wawina-Bokalanga et al
Belgium/rega-2860/2021	EPI_ISL_1051092	KU Leuven, Rega Institute, Clinical and Epidemiological Virology	KU Leuven, Rega Institute, Clinical and Epidemiological Virology	Tony Wawina-Bokalanga et al
Belgium/rega-2861/2021	EPI_ISL_1051094	KU Leuven, Rega Institute, Clinical and Epidemiological Virology	KU Leuven, Rega Institute, Clinical and Epidemiological Virology	Tony Wawina-Bokalanga et al
Belgium/rega-2862/2021	EPI_ISL_1051059	KU Leuven, Rega Institute, Clinical and Epidemiological Virology	KU Leuven, Rega Institute, Clinical and Epidemiological Virology	Tony Wawina-Bokalanga et al
Belgium/rega-2863/2021	EPI_ISL_1051066	KU Leuven, Rega Institute, Clinical and Epidemiological Virology	KU Leuven, Rega Institute, Clinical and Epidemiological Virology	Tony Wawina-Bokalanga et al
Belgium/rega-2864/2021	EPI_ISL_1051096	KU Leuven, Rega Institute, Clinical and Epidemiological Virology	KU Leuven, Rega Institute, Clinical and Epidemiological Virology	Tony Wawina-Bokalanga et al
Belgium/rega-2865/2021	EPI_ISL_1051061	KU Leuven, Rega Institute, Clinical and Epidemiological Virology	KU Leuven, Rega Institute, Clinical and Epidemiological Virology	Tony Wawina-Bokalanga et al
Belgium/rega-2866/2021	EPI_ISL_1051098	KU Leuven, Rega Institute, Clinical and Epidemiological Virology	KU Leuven, Rega Institute, Clinical and Epidemiological Virology	Tony Wawina-Bokalanga et al
Belgium/rega-2867/2021	EPI_ISL_1051064	KU Leuven, Rega Institute, Clinical and Epidemiological Virology	KU Leuven, Rega Institute, Clinical and Epidemiological Virology	Tony Wawina-Bokalanga et al
Belgium/rega-2868/2021	EPI_ISL_1051100	KU Leuven, Rega Institute, Clinical and Epidemiological Virology	KU Leuven, Rega Institute, Clinical and Epidemiological Virology	Tony Wawina-Bokalanga et al
Belgium/rega-2870/2021	EPI_ISL_1051068	KU Leuven, Rega Institute, Clinical and Epidemiological Virology	KU Leuven, Rega Institute, Clinical and Epidemiological Virology	Tony Wawina-Bokalanga et al
Belgium/rega-2871/2021	EPI_ISL_1051102	KU Leuven, Rega Institute, Clinical and Epidemiological Virology	KU Leuven, Rega Institute, Clinical and Epidemiological Virology	Tony Wawina-Bokalanga et al
Belgium/rega-2872/2021	EPI_ISL_1051104	KU Leuven, Rega Institute, Clinical and Epidemiological Virology	KU Leuven, Rega Institute, Clinical and Epidemiological Virology	Tony Wawina-Bokalanga et al
Belgium/rega-2873/2021	EPI_ISL_1051106	KU Leuven, Rega Institute, Clinical and Epidemiological Virology	KU Leuven, Rega Institute, Clinical and Epidemiological Virology	Tony Wawina-Bokalanga et al
Belgium/rega-2874/2021	EPI_ISL_1051108	KU Leuven, Rega Institute, Clinical and Epidemiological Virology	KU Leuven, Rega Institute, Clinical and Epidemiological Virology	Tony Wawina-Bokalanga et al
Belgium/rega-2875/2021	EPI_ISL_1051109	KU Leuven, Rega Institute, Clinical and Epidemiological Virology	KU Leuven, Rega Institute, Clinical and Epidemiological Virology	Tony Wawina-Bokalanga et al
Belgium/rega-2876/2021	EPI_ISL_1051111	KU Leuven, Rega Institute, Clinical and Epidemiological Virology	KU Leuven, Rega Institute, Clinical and Epidemiological Virology	Tony Wawina-Bokalanga et al
Belgium/rega-2877/2021	EPI_ISL_1051047	KU Leuven, Rega Institute, Clinical and Epidemiological Virology	KU Leuven, Rega Institute, Clinical and Epidemiological Virology	Tony Wawina-Bokalanga et al
Belgium/rega-2878/2021	EPI_ISL_1051113	KU Leuven, Rega Institute, Clinical and Epidemiological Virology	KU Leuven, Rega Institute, Clinical and Epidemiological Virology	Tony Wawina-Bokalanga et al
Belgium/rega-2879/2021	EPI_ISL_1051070	KU Leuven, Rega Institute, Clinical and Epidemiological Virology	KU Leuven, Rega Institute, Clinical and Epidemiological Virology	Tony Wawina-Bokalanga et al
Belgium/rega-2880/2021	EPI_ISL_1051115	KU Leuven, Rega Institute, Clinical and Epidemiological Virology	KU Leuven, Rega Institute, Clinical and Epidemiological Virology	Tony Wawina-Bokalanga et al
Belgium/rega-2881/2021	EPI_ISL_1050413	KU Leuven, Rega Institute, Clinical and Epidemiological Virology	KU Leuven, Rega Institute, Clinical and Epidemiological Virology	Tony Wawina-Bokalanga et al
Belgium/rega-2882/2021	EPI_ISL_1050382	KU Leuven, Rega Institute, Clinical and Epidemiological Virology	KU Leuven, Rega Institute, Clinical and Epidemiological Virology	Tony Wawina-Bokalanga et al
Belgium/rega-2883/2021	EPI_ISL_1050393	KU Leuven, Rega Institute, Clinical and Epidemiological Virology	KU Leuven, Rega Institute, Clinical and Epidemiological Virology	Tony Wawina-Bokalanga et al
Belgium/rega-2884/2021	EPI_ISL_1050394	KU Leuven, Rega Institute, Clinical and Epidemiological Virology	KU Leuven, Rega Institute, Clinical and Epidemiological Virology	Tony Wawina-Bokalanga et al
Belgium/rega-2885/2021	EPI_ISL_1050414	KU Leuven, Rega Institute, Clinical and Epidemiological Virology	KU Leuven, Rega Institute, Clinical and Epidemiological Virology	Tony Wawina-Bokalanga et al
Belgium/rega-2886/2021	EPI_ISL_1050383	KU Leuven, Rega Institute, Clinical and Epidemiological Virology	KU Leuven, Rega Institute, Clinical and Epidemiological Virology	Tony Wawina-Bokalanga et al
Belgium/rega-2887/2021	EPI_ISL_1050395	KU Leuven, Rega Institute, Clinical and Epidemiological Virology	KU Leuven, Rega Institute, Clinical and Epidemiological Virology	Tony Wawina-Bokalanga et al
Belgium/rega-2888/2021	EPI_ISL_1050415	KU Leuven, Rega Institute, Clinical and Epidemiological Virology	KU Leuven, Rega Institute, Clinical and Epidemiological Virology	Tony Wawina-Bokalanga et al
Belgium/rega-2889/2021	EPI_ISL_1050380	KU Leuven, Rega Institute, Clinical and Epidemiological Virology	KU Leuven, Rega Institute, Clinical and Epidemiological Virology	Tony Wawina-Bokalanga et al
Belgium/rega-2890/2021	EPI_ISL_1050381	KU Leuven, Rega Institute, Clinical and Epidemiological Virology	KU Leuven, Rega Institute, Clinical and Epidemiological Virology	Tony Wawina-Bokalanga et al
Belgium/rega-2891/2021	EPI_ISL_1050358	KU Leuven, Rega Institute, Clinical and Epidemiological Virology	KU Leuven, Rega Institute, Clinical and Epidemiological Virology	Tony Wawina-Bokalanga et al
Belgium/rega-2892/2021	EPI_ISL_1050361	KU Leuven, Rega Institute, Clinical and Epidemiological Virology	KU Leuven, Rega Institute, Clinical and Epidemiological Virology	Tony Wawina-Bokalanga et al
Belgium/rega-2893/2021	EPI_ISL_1050400	KU Leuven, Rega Institute, Clinical and Epidemiological Virology	KU Leuven, Rega Institute, Clinical and Epidemiological Virology	Tony Wawina-Bokalanga et al
Belgium/rega-2894/2021	EPI_ISL_1050362	KU Leuven, Rega Institute, Clinical and Epidemiological Virology	KU Leuven, Rega Institute, Clinical and Epidemiological Virology	Tony Wawina-Bokalanga et al
Belgium/rega-2895/2021	EPI_ISL_1050360	KU Leuven, Rega Institute, Clinical and Epidemiological Virology	KU Leuven, Rega Institute, Clinical and Epidemiological Virology	Tony Wawina-Bokalanga et al
Belgium/rega-2896/2021	EPI_ISL_1050375	KU Leuven, Rega Institute, Clinical and Epidemiological Virology	KU Leuven, Rega Institute, Clinical and Epidemiological Virology	Tony Wawina-Bokalanga et al
Belgium/rega-2897/2021	EPI_ISL_1050409	KU Leuven, Rega Institute, Clinical and Epidemiological Virology	KU Leuven, Rega Institute, Clinical and Epidemiological Virology	Tony Wawina-Bokalanga et al
Belgium/rega-2898/2021	EPI_ISL_1050365	KU Leuven, Rega Institute, Clinical and Epidemiological Virology	KU Leuven, Rega Institute, Clinical and Epidemiological Virology	Tony Wawina-Bokalanga et al
Belgium/rega-2899/2021	EPI_ISL_1050416	KU Leuven, Rega Institute, Clinical and Epidemiological Virology	KU Leuven, Rega Institute, Clinical and Epidemiological Virology	Tony Wawina-Bokalanga et al
Belgium/rega-2900/2021	EPI_ISL_1050397	KU Leuven, Rega Institute, Clinical and Epidemiological Virology	KU Leuven, Rega Institute, Clinical and Epidemiological Virology	Tony Wawina-Bokalanga et al
Belgium/rega-2901/2021	EPI_ISL_1050378	KU Leuven, Rega Institute, Clinical and Epidemiological Virology	KU Leuven, Rega Institute, Clinical and Epidemiological Virology	Tony Wawina-Bokalanga et al
Belgium/rega-2902/2021	EPI_ISL_1050359	KU Leuven, Rega Institute, Clinical and Epidemiological Virology	KU Leuven, Rega Institute, Clinical and Epidemiological Virology	Tony Wawina-Bokalanga et al
Belgium/rega-2903/2021	EPI_ISL_1050396	KU Leuven, Rega Institute, Clinical and Epidemiological Virology	KU Leuven, Rega Institute, Clinical and Epidemiological Virology	Tony Wawina-Bokalanga et al
Belgium/rega-2904/2021	EPI_ISL_1050387	KU Leuven, Rega Institute, Clinical and Epidemiological Virology	KU Leuven, Rega Institute, Clinical and Epidemiological Virology	Tony Wawina-Bokalanga et al
Belgium/rega-2905/2021	EPI_ISL_1050384	KU Leuven, Rega Institute, Clinical and Epidemiological Virology	KU Leuven, Rega Institute, Clinical and Epidemiological Virology	Tony Wawina-Bokalanga et al
Belgium/rega-2906/2021	EPI_ISL_1050364	KU Leuven, Rega Institute, Clinical and Epidemiological Virology	KU Leuven, Rega Institute, Clinical and Epidemiological Virology	Tony Wawina-Bokalanga et al
Belgium/rega-2907/2021	EPI_ISL_1050372	KU Leuven, Rega Institute, Clinical and Epidemiological Virology	KU Leuven, Rega Institute, Clinical and Epidemiological Virology	Tony Wawina-Bokalanga et al
Belgium/rega-2908/2021	EPI_ISL_1050402	KU Leuven, Rega Institute, Clinical and Epidemiological Virology	KU Leuven, Rega Institute, Clinical and Epidemiological Virology	Tony Wawina-Bokalanga et al
Belgium/rega-2909/2021	EPI_ISL_1050366	KU Leuven, Rega Institute, Clinical and Epidemiological Virology	KU Leuven, Rega Institute, Clinical and Epidemiological Virology	Tony Wawina-Bokalanga et al
Belgium/rega-2910/2021	EPI_ISL_1050403	KU Leuven, Rega Institute, Clinical and Epidemiological Virology	KU Leuven, Rega Institute, Clinical and Epidemiological Virology	Tony Wawina-Bokalanga et al
Belgium/rega-2911/2021	EPI_ISL_1050404	KU Leuven, Rega Institute, Clinical and Epidemiological Virology	KU Leuven, Rega Institute, Clinical and Epidemiological Virology	Tony Wawina-Bokalanga et al
Belgium/rega-2912/2021	EPI_ISL_1050388	KU Leuven, Rega Institute, Clinical and Epidemiological Virology	KU Leuven, Rega Institute, Clinical and Epidemiological Virology	Tony Wawina-Bokalanga et al
Belgium/rega-2913/2021	EPI_ISL_1050405	KU Leuven, Rega Institute, Clinical and Epidemiological Virology	KU Leuven, Rega Institute, Clinical and Epidemiological Virology	Tony Wawina-Bokalanga et al
Belgium/rega-2914/2021	EPI_ISL_1050385	KU Leuven, Rega Institute, Clinical and Epidemiological Virology	KU Leuven, Rega Institute, Clinical and Epidemiological Virology	Tony Wawina-Bokalanga et al
Belgium/rega-2915/2021	EPI_ISL_1050389	KU Leuven, Rega Institute, Clinical and Epidemiological Virology	KU Leuven, Rega Institute, Clinical and Epidemiological Virology	Tony Wawina-Bokalanga et al
Belgium/rega-2916/2021	EPI_ISL_1050406	KU Leuven, Rega Institute, Clinical and Epidemiological Virology	KU Leuven, Rega Institute, Clinical and Epidemiological Virology	Tony Wawina-Bokalanga et al
Belgium/rega-2917/2021	EPI_ISL_1050407	KU Leuven, Rega Institute, Clinical and Epidemiological Virology	KU Leuven, Rega Institute, Clinical and Epidemiological Virology	Tony Wawina-Bokalanga et al
Belgium/rega-2918/2021	EPI_ISL_1050373	KU Leuven, Rega Institute, Clinical and Epidemiological Virology	KU Leuven, Rega Institute, Clinical and Epidemiological Virology	Tony Wawina-Bokalanga et al
Belgium/rega-2919/2021	EPI_ISL_1050390	KU Leuven, Rega Institute, Clinical and Epidemiological Virology	KU Leuven, Rega Institute, Clinical and Epidemiological Virology	Tony Wawina-Bokalanga et al
Belgium/rega-2920/2021	EPI_ISL_1050376	KU Leuven, Rega Institute, Clinical and Epidemiological Virology	KU Leuven, Rega Institute, Clinical and Epidemiological Virology	Tony Wawina-Bokalanga et al
Belgium/rega-2921/2021	EPI_ISL_1050410	KU Leuven, Rega Institute, Clinical and Epidemiological Virology	KU Leuven, Rega Institute, Clinical and Epidemiological Virology	Tony Wawina-Bokalanga et al
Belgium/rega-2922/2021	EPI_ISL_1050399	KU Leuven, Rega Institute, Clinical and Epidemiological Virology	KU Leuven, Rega Institute, Clinical and Epidemiological Virology	Tony Wawina-Bokalanga et al
Belgium/rega-2923/2021	EPI_ISL_1050411	KU Leuven, Rega Institute, Clinical and Epidemiological Virology	KU Leuven, Rega Institute, Clinical and Epidemiological Virology	Tony Wawina-Bokalanga et al
Belgium/rega-2924/2021	EPI_ISL_1050370	KU Leuven, Rega Institute, Clinical and Epidemiological Virology	KU Leuven, Rega Institute, Clinical and Epidemiological Virology	Tony Wawina-Bokalanga et al
Belgium/rega-2925/2021	EPI_ISL_1050412	KU Leuven, Rega Institute, Clinical and Epidemiological Virology	KU Leuven, Rega Institute, Clinical and Epidemiological Virology	Tony Wawina-Bokalanga et al
Belgium/rega-2926/2021	EPI_ISL_1050379	KU Leuven, Rega Institute, Clinical and Epidemiological Virology	KU Leuven, Rega Institute, Clinical and Epidemiological Virology	Tony Wawina-Bokalanga et al
Belgium/rega-2927/2021	EPI_ISL_1050367	KU Leuven, Rega Institute, Clinical and Epidemiological Virology	KU Leuven, Rega Institute, Clinical and Epidemiological Virology	Tony Wawina-Bokalanga et al
Belgium/rega-2928/2021	EPI_ISL_1050368	KU Leuven, Rega Institute, Clinical and Epidemiological Virology	KU Leuven, Rega Institute, Clinical and Epidemiological Virology	Tony Wawina-Bokalanga et al
Belgium/rega-2929/2021	EPI_ISL_1050398	KU Leuven, Rega Institute, Clinical and Epidemiological Virology	KU Leuven, Rega Institute, Clinical and Epidemiological Virology	Tony Wawina-Bokalanga et al
Belgium/rega-2930/2021	EPI_ISL_1050363	KU Leuven, Rega Institute, Clinical and Epidemiological Virology	KU Leuven, Rega Institute, Clinical and Epidemiological Virology	Tony Wawina-Bokalanga et al
Belgium/rega-2931/2021	EPI_ISL_1050371	KU Leuven, Rega Institute, Clinical and Epidemiological Virology	KU Leuven, Rega Institute, Clinical and Epidemiological Virology	Tony Wawina-Bokalanga et al
Belgium/rega-2932/2021	EPI_ISL_1050374	KU Leuven, Rega Institute, Clinical and Epidemiological Virology	KU Leuven, Rega Institute, Clinical and Epidemiological Virology	Tony Wawina-Bokalanga et al
Belgium/rega-2933/2021	EPI_ISL_1050377	KU Leuven, Rega Institute, Clinical and Epidemiological Virology	KU Leuven, Rega Institute, Clinical and Epidemiological Virology	Tony Wawina-Bokalanga et al
Belgium/rega-2934/2021	EPI_ISL_1050408	KU Leuven, Rega Institute, Clinical and Epidemiological Virology	KU Leuven, Rega Institute, Clinical and Epidemiological Virology	Tony Wawina-Bokalanga et al
Belgium/rega-2935/2021	EPI_ISL_1050391	KU Leuven, Rega Institute, Clinical and Epidemiological Virology	KU Leuven, Rega Institute, Clinical and Epidemiological Virology	Tony Wawina-Bokalanga et al
Belgium/rega-2936/2021	EPI_ISL_1050401	KU Leuven, Rega Institute, Clinical and Epidemiological Virology	KU Leuven, Rega Institute, Clinical and Epidemiological Virology	Tony Wawina-Bokalanga et al
Belgium/rega-2937/2021	EPI_ISL_1050386	KU Leuven, Rega Institute, Clinical and Epidemiological Virology	KU Leuven, Rega Institute, Clinical and Epidemiological Virology	Tony Wawina-Bokalanga et al
Belgium/rega-2938/2021	EPI_ISL_1056990	KU Leuven, Rega Institute, Clinical and Epidemiological Virology	KU Leuven, Rega Institute, Clinical and Epidemiological Virology	Tony Wawina-Bokalanga et al
Belgium/rega-2939/2021	EPI_ISL_1056991	KU Leuven, Rega Institute, Clinical and Epidemiological Virology	KU Leuven, Rega Institute, Clinical and Epidemiological Virology	Tony Wawina-Bokalanga et al
Belgium/rega-2940/2021	EPI_ISL_1056992	KU Leuven, Rega Institute, Clinical and Epidemiological Virology	KU Leuven, Rega Institute, Clinical and Epidemiological Virology	Tony Wawina-Bokalanga et al
Belgium/rega-2941/2021	EPI_ISL_1056993	KU Leuven, Rega Institute, Clinical and Epidemiological Virology	KU Leuven, Rega Institute, Clinical and Epidemiological Virology	Tony Wawina-Bokalanga et al
Belgium/rega-2942/2021	EPI_ISL_1056987	KU Leuven, Rega Institute, Clinical and Epidemiological Virology	KU Leuven, Rega Institute, Clinical and Epidemiological Virology	Tony Wawina-Bokalanga et al
Belgium/rega-2943/2021	EPI_ISL_1056988	KU Leuven, Rega Institute, Clinical and Epidemiological Virology	KU Leuven, Rega Institute, Clinical and Epidemiological Virology	Tony Wawina-Bokalanga et al
Belgium/rega-2944/2021	EPI_ISL_1056989	KU Leuven, Rega Institute, Clinical and Epidemiological Virology	KU Leuven, Rega Institute, Clinical and Epidemiological Virology	Tony Wawina-Bokalanga et al
Belgium/rega-2946/2021	EPI_ISL_1057009	KU Leuven, Rega Institute, Clinical and Epidemiological Virology	KU Leuven, Rega Institute, Clinical and Epidemiological Virology	Tony Wawina-Bokalanga et al
Belgium/rega-2950/2021	EPI_ISL_1056994	KU Leuven, Rega Institute, Clinical and Epidemiological Virology	KU Leuven, Rega Institute, Clinical and Epidemiological Virology	Tony Wawina-Bokalanga et al
Belgium/rega-2952/2021	EPI_ISL_1057033	KU Leuven, Rega Institute, Clinical and Epidemiological Virology	KU Leuven, Rega Institute, Clinical and Epidemiological Virology	Tony Wawina-Bokalanga et al
Belgium/rega-2953/2021	EPI_ISL_1057034	KU Leuven, Rega Institute, Clinical and Epidemiological Virology	KU Leuven, Rega Institute, Clinical and Epidemiological Virology	Tony Wawina-Bokalanga et al
Belgium/rega-2954/2021	EPI_ISL_1056986	KU Leuven, Rega Institute, Clinical and Epidemiological Virology	KU Leuven, Rega Institute, Clinical and Epidemiological Virology	Tony Wawina-Bokalanga et al
Belgium/rega-2955/2021	EPI_ISL_1057032	KU Leuven, Rega Institute, Clinical and Epidemiological Virology	KU Leuven, Rega Institute, Clinical and Epidemiological Virology	Tony Wawina-Bokalanga et al
Belgium/rega-2956/2021	EPI_ISL_1057008	KU Leuven, Rega Institute, Clinical and Epidemiological Virology	KU Leuven, Rega Institute, Clinical and Epidemiological Virology	Tony Wawina-Bokalanga et al
Belgium/rega-2957/2021	EPI_ISL_1056985	KU Leuven, Rega Institute, Clinical and Epidemiological Virology	KU Leuven, Rega Institute, Clinical and Epidemiological Virology	Tony Wawina-Bokalanga et al
Belgium/rega-2958/2021	EPI_ISL_1057018	KU Leuven, Rega Institute, Clinical and Epidemiological Virology	KU Leuven, Rega Institute, Clinical and Epidemiological Virology	Tony Wawina-Bokalanga et al
Belgium/rega-2959/2021	EPI_ISL_1057021	KU Leuven, Rega Institute, Clinical and Epidemiological Virology	KU Leuven, Rega Institute, Clinical and Epidemiological Virology	Tony Wawina-Bokalanga et al
Belgium/rega-2960/2021	EPI_ISL_1057005	KU Leuven, Rega Institute, Clinical and Epidemiological Virology	KU Leuven, Rega Institute, Clinical and Epidemiological Virology	Tony Wawina-Bokalanga et al
Belgium/rega-2961/2021	EPI_ISL_1057019	KU Leuven, Rega Institute, Clinical and Epidemiological Virology	KU Leuven, Rega Institute, Clinical and Epidemiological Virology	Tony Wawina-Bokalanga et al
Belgium/rega-2962/2021	EPI_ISL_1057002	KU Leuven, Rega Institute, Clinical and Epidemiological Virology	KU Leuven, Rega Institute, Clinical and Epidemiological Virology	Tony Wawina-Bokalanga et al
Belgium/rega-2963/2021	EPI_ISL_1057022	KU Leuven, Rega Institute, Clinical and Epidemiological Virology	KU Leuven, Rega Institute, Clinical and Epidemiological Virology	Tony Wawina-Bokalanga et al
Belgium/rega-2964/2021	EPI_ISL_1057012	KU Leuven, Rega Institute, Clinical and Epidemiological Virology	KU Leuven, Rega Institute, Clinical and Epidemiological Virology	Tony Wawina-Bokalanga et al
Belgium/rega-2965/2021	EPI_ISL_1057029	KU Leuven, Rega Institute, Clinical and Epidemiological Virology	KU Leuven, Rega Institute, Clinical and Epidemiological Virology	Tony Wawina-Bokalanga et al
Belgium/rega-2966/2021	EPI_ISL_1056982	KU Leuven, Rega Institute, Clinical and Epidemiological Virology	KU Leuven, Rega Institute, Clinical and Epidemiological Virology	Tony Wawina-Bokalanga et al
Belgium/rega-2967/2021	EPI_ISL_1057003	KU Leuven, Rega Institute, Clinical and Epidemiological Virology	KU Leuven, Rega Institute, Clinical and Epidemiological Virology	Tony Wawina-Bokalanga et al
Belgium/rega-2968/2021	EPI_ISL_1057030	KU Leuven, Rega Institute, Clinical and Epidemiological Virology	KU Leuven, Rega Institute, Clinical and Epidemiological Virology	Tony Wawina-Bokalanga et al
Belgium/rega-2969/2021	EPI_ISL_1057023	KU Leuven, Rega Institute, Clinical and Epidemiological Virology	KU Leuven, Rega Institute, Clinical and Epidemiological Virology	Tony Wawina-Bokalanga et al
Belgium/rega-2970/2021	EPI_ISL_1056995	KU Leuven, Rega Institute, Clinical and Epidemiological Virology	KU Leuven, Rega Institute, Clinical and Epidemiological Virology	Tony Wawina-Bokalanga et al
Belgium/rega-2971/2021	EPI_ISL_1056984	KU Leuven, Rega Institute, Clinical and Epidemiological Virology	KU Leuven, Rega Institute, Clinical and Epidemiological Virology	Tony Wawina-Bokalanga et al
Belgium/rega-2972/2021	EPI_ISL_1056975	KU Leuven, Rega Institute, Clinical and Epidemiological Virology	KU Leuven, Rega Institute, Clinical and Epidemiological Virology	Tony Wawina-Bokalanga et al
Belgium/rega-2973/2021	EPI_ISL_1057017	KU Leuven, Rega Institute, Clinical and Epidemiological Virology	KU Leuven, Rega Institute, Clinical and Epidemiological Virology	Tony Wawina-Bokalanga et al
Belgium/rega-2974/2021	EPI_ISL_1056996	KU Leuven, Rega Institute, Clinical and Epidemiological Virology	KU Leuven, Rega Institute, Clinical and Epidemiological Virology	Tony Wawina-Bokalanga et al
Belgium/rega-2975/2021	EPI_ISL_1057006	KU Leuven, Rega Institute, Clinical and Epidemiological Virology	KU Leuven, Rega Institute, Clinical and Epidemiological Virology	Tony Wawina-Bokalanga et al
Belgium/rega-2976/2021	EPI_ISL_1057031	KU Leuven, Rega Institute, Clinical and Epidemiological Virology	KU Leuven, Rega Institute, Clinical and Epidemiological Virology	Tony Wawina-Bokalanga et al
Belgium/rega-2977/2021	EPI_ISL_1056983	KU Leuven, Rega Institute, Clinical and Epidemiological Virology	KU Leuven, Rega Institute, Clinical and Epidemiological Virology	Tony Wawina-Bokalanga et al
Belgium/rega-2978/2021	EPI_ISL_1057007	KU Leuven, Rega Institute, Clinical and Epidemiological Virology	KU Leuven, Rega Institute, Clinical and Epidemiological Virology	Tony Wawina-Bokalanga et al
Belgium/rega-2979/2021	EPI_ISL_1056976	KU Leuven, Rega Institute, Clinical and Epidemiological Virology	KU Leuven, Rega Institute, Clinical and Epidemiological Virology	Tony Wawina-Bokalanga et al
Belgium/rega-2980/2021	EPI_ISL_1056977	KU Leuven, Rega Institute, Clinical and Epidemiological Virology	KU Leuven, Rega Institute, Clinical and Epidemiological Virology	Tony Wawina-Bokalanga et al
Belgium/rega-2981/2021	EPI_ISL_1057024	KU Leuven, Rega Institute, Clinical and Epidemiological Virology	KU Leuven, Rega Institute, Clinical and Epidemiological Virology	Tony Wawina-Bokalanga et al
Belgium/rega-2982/2021	EPI_ISL_1057010	KU Leuven, Rega Institute, Clinical and Epidemiological Virology	KU Leuven, Rega Institute, Clinical and Epidemiological Virology	Tony Wawina-Bokalanga et al
Belgium/rega-2983/2021	EPI_ISL_1057025	KU Leuven, Rega Institute, Clinical and Epidemiological Virology	KU Leuven, Rega Institute, Clinical and Epidemiological Virology	Tony Wawina-Bokalanga et al
Belgium/rega-2984/2021	EPI_ISL_1057011	KU Leuven, Rega Institute, Clinical and Epidemiological Virology	KU Leuven, Rega Institute, Clinical and Epidemiological Virology	Tony Wawina-Bokalanga et al
Belgium/rega-2986/2021	EPI_ISL_1057026	KU Leuven, Rega Institute, Clinical and Epidemiological Virology	KU Leuven, Rega Institute, Clinical and Epidemiological Virology	Tony Wawina-Bokalanga et al
Belgium/rega-2987/2021	EPI_ISL_1057027	KU Leuven, Rega Institute, Clinical and Epidemiological Virology	KU Leuven, Rega Institute, Clinical and Epidemiological Virology	Tony Wawina-Bokalanga et al
Belgium/rega-2988/2021	EPI_ISL_1056978	KU Leuven, Rega Institute, Clinical and Epidemiological Virology	KU Leuven, Rega Institute, Clinical and Epidemiological Virology	Tony Wawina-Bokalanga et al
Belgium/rega-2989/2021	EPI_ISL_1056979	KU Leuven, Rega Institute, Clinical and Epidemiological Virology	KU Leuven, Rega Institute, Clinical and Epidemiological Virology	Tony Wawina-Bokalanga et al
Belgium/rega-2990/2021	EPI_ISL_1057004	KU Leuven, Rega Institute, Clinical and Epidemiological Virology	KU Leuven, Rega Institute, Clinical and Epidemiological Virology	Tony Wawina-Bokalanga et al
Belgium/rega-2991/2021	EPI_ISL_1056980	KU Leuven, Rega Institute, Clinical and Epidemiological Virology	KU Leuven, Rega Institute, Clinical and Epidemiological Virology	Tony Wawina-Bokalanga et al
Belgium/rega-2992/2021	EPI_ISL_1056981	KU Leuven, Rega Institute, Clinical and Epidemiological Virology	KU Leuven, Rega Institute, Clinical and Epidemiological Virology	Tony Wawina-Bokalanga et al
Belgium/rega-2993/2021	EPI_ISL_1057028	KU Leuven, Rega Institute, Clinical and Epidemiological Virology	KU Leuven, Rega Institute, Clinical and Epidemiological Virology	Tony Wawina-Bokalanga et al
Belgium/rega-2994/2021	EPI_ISL_1057020	KU Leuven, Rega Institute, Clinical and Epidemiological Virology	KU Leuven, Rega Institute, Clinical and Epidemiological Virology	Tony Wawina-Bokalanga et al
Belgium/rega-2995/2021	EPI_ISL_1056997	KU Leuven, Rega Institute, Clinical and Epidemiological Virology	KU Leuven, Rega Institute, Clinical and Epidemiological Virology	Tony Wawina-Bokalanga et al
Belgium/rega-2996/2021	EPI_ISL_1056998	KU Leuven, Rega Institute, Clinical and Epidemiological Virology	KU Leuven, Rega Institute, Clinical and Epidemiological Virology	Tony Wawina-Bokalanga et al
Belgium/rega-2997/2021	EPI_ISL_1056999	KU Leuven, Rega Institute, Clinical and Epidemiological Virology	KU Leuven, Rega Institute, Clinical and Epidemiological Virology	Tony Wawina-Bokalanga et al
Belgium/rega-2998/2021	EPI_ISL_1057000	KU Leuven, Rega Institute, Clinical and Epidemiological Virology	KU Leuven, Rega Institute, Clinical and Epidemiological Virology	Tony Wawina-Bokalanga et al
Belgium/rega-3000/2021	EPI_ISL_1057013	KU Leuven, Rega Institute, Clinical and Epidemiological Virology	KU Leuven, Rega Institute, Clinical and Epidemiological Virology	Tony Wawina-Bokalanga et al
Belgium/rega-3001/2021	EPI_ISL_1057014	KU Leuven, Rega Institute, Clinical and Epidemiological Virology	KU Leuven, Rega Institute, Clinical and Epidemiological Virology	Tony Wawina-Bokalanga et al
Belgium/rega-3002/2021	EPI_ISL_1057015	KU Leuven, Rega Institute, Clinical and Epidemiological Virology	KU Leuven, Rega Institute, Clinical and Epidemiological Virology	Tony Wawina-Bokalanga et al
Belgium/rega-3003/2021	EPI_ISL_1057016	KU Leuven, Rega Institute, Clinical and Epidemiological Virology	KU Leuven, Rega Institute, Clinical and Epidemiological Virology	Tony Wawina-Bokalanga et al
Belgium/rega-3004/2021	EPI_ISL_1057001	KU Leuven, Rega Institute, Clinical and Epidemiological Virology	KU Leuven, Rega Institute, Clinical and Epidemiological Virology	Tony Wawina-Bokalanga et al
Belgium/rega-3005/2021	EPI_ISL_1057042	KU Leuven, Rega Institute, Clinical and Epidemiological Virology	KU Leuven, Rega Institute, Clinical and Epidemiological Virology	Tony Wawina-Bokalanga et al
Belgium/rega-3006/2021	EPI_ISL_1057044	KU Leuven, Rega Institute, Clinical and Epidemiological Virology	KU Leuven, Rega Institute, Clinical and Epidemiological Virology	Tony Wawina-Bokalanga et al
Belgium/rega-3008/2021	EPI_ISL_1057056	KU Leuven, Rega Institute, Clinical and Epidemiological Virology	KU Leuven, Rega Institute, Clinical and Epidemiological Virology	Tony Wawina-Bokalanga et al
Belgium/rega-3011/2021	EPI_ISL_1057070	KU Leuven, Rega Institute, Clinical and Epidemiological Virology	KU Leuven, Rega Institute, Clinical and Epidemiological Virology	Tony Wawina-Bokalanga et al
Belgium/rega-3012/2021	EPI_ISL_1057090	KU Leuven, Rega Institute, Clinical and Epidemiological Virology	KU Leuven, Rega Institute, Clinical and Epidemiological Virology	Tony Wawina-Bokalanga et al
Belgium/rega-3017/2021	EPI_ISL_1057084	KU Leuven, Rega Institute, Clinical and Epidemiological Virology	KU Leuven, Rega Institute, Clinical and Epidemiological Virology	Tony Wawina-Bokalanga et al
Belgium/rega-3019/2021	EPI_ISL_1057061	KU Leuven, Rega Institute, Clinical and Epidemiological Virology	KU Leuven, Rega Institute, Clinical and Epidemiological Virology	Tony Wawina-Bokalanga et al
Belgium/rega-3020/2021	EPI_ISL_1057071	KU Leuven, Rega Institute, Clinical and Epidemiological Virology	KU Leuven, Rega Institute, Clinical and Epidemiological Virology	Tony Wawina-Bokalanga et al
Belgium/rega-3023/2021	EPI_ISL_1057069	KU Leuven, Rega Institute, Clinical and Epidemiological Virology	KU Leuven, Rega Institute, Clinical and Epidemiological Virology	Tony Wawina-Bokalanga et al
Belgium/rega-3024/2021	EPI_ISL_1057046	KU Leuven, Rega Institute, Clinical and Epidemiological Virology	KU Leuven, Rega Institute, Clinical and Epidemiological Virology	Tony Wawina-Bokalanga et al
Belgium/rega-3026/2021	EPI_ISL_1057085	KU Leuven, Rega Institute, Clinical and Epidemiological Virology	KU Leuven, Rega Institute, Clinical and Epidemiological Virology	Tony Wawina-Bokalanga et al
Belgium/rega-3027/2021	EPI_ISL_1057047	KU Leuven, Rega Institute, Clinical and Epidemiological Virology	KU Leuven, Rega Institute, Clinical and Epidemiological Virology	Tony Wawina-Bokalanga et al
Belgium/rega-3029/2021	EPI_ISL_1057062	KU Leuven, Rega Institute, Clinical and Epidemiological Virology	KU Leuven, Rega Institute, Clinical and Epidemiological Virology	Tony Wawina-Bokalanga et al
Belgium/rega-3030/2021	EPI_ISL_1057063	KU Leuven, Rega Institute, Clinical and Epidemiological Virology	KU Leuven, Rega Institute, Clinical and Epidemiological Virology	Tony Wawina-Bokalanga et al
Belgium/rega-3034/2021	EPI_ISL_1057045	KU Leuven, Rega Institute, Clinical and Epidemiological Virology	KU Leuven, Rega Institute, Clinical and Epidemiological Virology	Tony Wawina-Bokalanga et al
Belgium/rega-3035/2021	EPI_ISL_1057072	KU Leuven, Rega Institute, Clinical and Epidemiological Virology	KU Leuven, Rega Institute, Clinical and Epidemiological Virology	Tony Wawina-Bokalanga et al
Belgium/rega-3036/2021	EPI_ISL_1057073	KU Leuven, Rega Institute, Clinical and Epidemiological Virology	KU Leuven, Rega Institute, Clinical and Epidemiological Virology	Tony Wawina-Bokalanga et al
Belgium/rega-3037/2021	EPI_ISL_1057074	KU Leuven, Rega Institute, Clinical and Epidemiological Virology	KU Leuven, Rega Institute, Clinical and Epidemiological Virology	Tony Wawina-Bokalanga et al
Belgium/rega-3038/2021	EPI_ISL_1057075	KU Leuven, Rega Institute, Clinical and Epidemiological Virology	KU Leuven, Rega Institute, Clinical and Epidemiological Virology	Tony Wawina-Bokalanga et al
Belgium/rega-3039/2021	EPI_ISL_1057096	KU Leuven, Rega Institute, Clinical and Epidemiological Virology	KU Leuven, Rega Institute, Clinical and Epidemiological Virology	Tony Wawina-Bokalanga et al
Belgium/rega-3040/2021	EPI_ISL_1057055	KU Leuven, Rega Institute, Clinical and Epidemiological Virology	KU Leuven, Rega Institute, Clinical and Epidemiological Virology	Tony Wawina-Bokalanga et al
Belgium/rega-3041/2021	EPI_ISL_1057066	KU Leuven, Rega Institute, Clinical and Epidemiological Virology	KU Leuven, Rega Institute, Clinical and Epidemiological Virology	Tony Wawina-Bokalanga et al
Belgium/rega-3042/2021	EPI_ISL_1057086	KU Leuven, Rega Institute, Clinical and Epidemiological Virology	KU Leuven, Rega Institute, Clinical and Epidemiological Virology	Tony Wawina-Bokalanga et al
Belgium/rega-3044/2021	EPI_ISL_1057065	KU Leuven, Rega Institute, Clinical and Epidemiological Virology	KU Leuven, Rega Institute, Clinical and Epidemiological Virology	Tony Wawina-Bokalanga et al
Belgium/rega-3045/2021	EPI_ISL_1057087	KU Leuven, Rega Institute, Clinical and Epidemiological Virology	KU Leuven, Rega Institute, Clinical and Epidemiological Virology	Tony Wawina-Bokalanga et al
Belgium/rega-3046/2021	EPI_ISL_1057088	KU Leuven, Rega Institute, Clinical and Epidemiological Virology	KU Leuven, Rega Institute, Clinical and Epidemiological Virology	Tony Wawina-Bokalanga et al
Belgium/rega-3047/2021	EPI_ISL_1057048	KU Leuven, Rega Institute, Clinical and Epidemiological Virology	KU Leuven, Rega Institute, Clinical and Epidemiological Virology	Tony Wawina-Bokalanga et al
Belgium/rega-3048/2021	EPI_ISL_1057049	KU Leuven, Rega Institute, Clinical and Epidemiological Virology	KU Leuven, Rega Institute, Clinical and Epidemiological Virology	Tony Wawina-Bokalanga et al
Belgium/rega-3049/2021	EPI_ISL_1057089	KU Leuven, Rega Institute, Clinical and Epidemiological Virology	KU Leuven, Rega Institute, Clinical and Epidemiological Virology	Tony Wawina-Bokalanga et al
Belgium/rega-3050/2021	EPI_ISL_1057050	KU Leuven, Rega Institute, Clinical and Epidemiological Virology	KU Leuven, Rega Institute, Clinical and Epidemiological Virology	Tony Wawina-Bokalanga et al
Belgium/rega-3051/2021	EPI_ISL_1057091	KU Leuven, Rega Institute, Clinical and Epidemiological Virology	KU Leuven, Rega Institute, Clinical and Epidemiological Virology	Tony Wawina-Bokalanga et al
Belgium/rega-3052/2021	EPI_ISL_1057092	KU Leuven, Rega Institute, Clinical and Epidemiological Virology	KU Leuven, Rega Institute, Clinical and Epidemiological Virology	Tony Wawina-Bokalanga et al
Belgium/rega-3053/2021	EPI_ISL_1057051	KU Leuven, Rega Institute, Clinical and Epidemiological Virology	KU Leuven, Rega Institute, Clinical and Epidemiological Virology	Tony Wawina-Bokalanga et al
Belgium/rega-3054/2021	EPI_ISL_1057067	KU Leuven, Rega Institute, Clinical and Epidemiological Virology	KU Leuven, Rega Institute, Clinical and Epidemiological Virology	Tony Wawina-Bokalanga et al
Belgium/rega-3055/2021	EPI_ISL_1057052	KU Leuven, Rega Institute, Clinical and Epidemiological Virology	KU Leuven, Rega Institute, Clinical and Epidemiological Virology	Tony Wawina-Bokalanga et al
Belgium/rega-3056/2021	EPI_ISL_1057053	KU Leuven, Rega Institute, Clinical and Epidemiological Virology	KU Leuven, Rega Institute, Clinical and Epidemiological Virology	Tony Wawina-Bokalanga et al
Belgium/rega-3057/2021	EPI_ISL_1057064	KU Leuven, Rega Institute, Clinical and Epidemiological Virology	KU Leuven, Rega Institute, Clinical and Epidemiological Virology	Tony Wawina-Bokalanga et al
Belgium/rega-3058/2021	EPI_ISL_1057093	KU Leuven, Rega Institute, Clinical and Epidemiological Virology	KU Leuven, Rega Institute, Clinical and Epidemiological Virology	Tony Wawina-Bokalanga et al
Belgium/rega-3059/2021	EPI_ISL_1057054	KU Leuven, Rega Institute, Clinical and Epidemiological Virology	KU Leuven, Rega Institute, Clinical and Epidemiological Virology	Tony Wawina-Bokalanga et al
Belgium/rega-3060/2021	EPI_ISL_1057094	KU Leuven, Rega Institute, Clinical and Epidemiological Virology	KU Leuven, Rega Institute, Clinical and Epidemiological Virology	Tony Wawina-Bokalanga et al
Belgium/rega-3061/2021	EPI_ISL_1057095	KU Leuven, Rega Institute, Clinical and Epidemiological Virology	KU Leuven, Rega Institute, Clinical and Epidemiological Virology	Tony Wawina-Bokalanga et al
Belgium/rega-3062/2021	EPI_ISL_1057076	KU Leuven, Rega Institute, Clinical and Epidemiological Virology	KU Leuven, Rega Institute, Clinical and Epidemiological Virology	Tony Wawina-Bokalanga et al
Belgium/rega-3063/2021	EPI_ISL_1057077	KU Leuven, Rega Institute, Clinical and Epidemiological Virology	KU Leuven, Rega Institute, Clinical and Epidemiological Virology	Tony Wawina-Bokalanga et al
Belgium/rega-3064/2021	EPI_ISL_1057058	KU Leuven, Rega Institute, Clinical and Epidemiological Virology	KU Leuven, Rega Institute, Clinical and Epidemiological Virology	Tony Wawina-Bokalanga et al
Belgium/rega-3065/2021	EPI_ISL_1057079	KU Leuven, Rega Institute, Clinical and Epidemiological Virology	KU Leuven, Rega Institute, Clinical and Epidemiological Virology	Tony Wawina-Bokalanga et al
Belgium/rega-3066/2021	EPI_ISL_1057080	KU Leuven, Rega Institute, Clinical and Epidemiological Virology	KU Leuven, Rega Institute, Clinical and Epidemiological Virology	Tony Wawina-Bokalanga et al
Belgium/rega-3067/2021	EPI_ISL_1057059	KU Leuven, Rega Institute, Clinical and Epidemiological Virology	KU Leuven, Rega Institute, Clinical and Epidemiological Virology	Tony Wawina-Bokalanga et al
Belgium/rega-3068/2021	EPI_ISL_1057081	KU Leuven, Rega Institute, Clinical and Epidemiological Virology	KU Leuven, Rega Institute, Clinical and Epidemiological Virology	Tony Wawina-Bokalanga et al
Belgium/rega-3069/2021	EPI_ISL_1057060	KU Leuven, Rega Institute, Clinical and Epidemiological Virology	KU Leuven, Rega Institute, Clinical and Epidemiological Virology	Tony Wawina-Bokalanga et al
Belgium/rega-3070/2021	EPI_ISL_1057082	KU Leuven, Rega Institute, Clinical and Epidemiological Virology	KU Leuven, Rega Institute, Clinical and Epidemiological Virology	Tony Wawina-Bokalanga et al
Belgium/rega-3071/2021	EPI_ISL_1057043	KU Leuven, Rega Institute, Clinical and Epidemiological Virology	KU Leuven, Rega Institute, Clinical and Epidemiological Virology	Tony Wawina-Bokalanga et al
Belgium/rega-3072/2021	EPI_ISL_1057083	KU Leuven, Rega Institute, Clinical and Epidemiological Virology	KU Leuven, Rega Institute, Clinical and Epidemiological Virology	Tony Wawina-Bokalanga et al
Belgium/rega-3074/2021	EPI_ISL_1057078	KU Leuven, Rega Institute, Clinical and Epidemiological Virology	KU Leuven, Rega Institute, Clinical and Epidemiological Virology	Tony Wawina-Bokalanga et al
Belgium/rega-3075/2021	EPI_ISL_1057068	KU Leuven, Rega Institute, Clinical and Epidemiological Virology	KU Leuven, Rega Institute, Clinical and Epidemiological Virology	Tony Wawina-Bokalanga et al
Belgium/rega-3077/2021	EPI_ISL_1057057	KU Leuven, Rega Institute, Clinical and Epidemiological Virology	KU Leuven, Rega Institute, Clinical and Epidemiological Virology	Tony Wawina-Bokalanga et al
Belgium/rega-3080/2021	EPI_ISL_1064406	KU Leuven, Rega Institute, Clinical and Epidemiological Virology	KU Leuven, Rega Institute, Clinical and Epidemiological Virology	Tony Wawina-Bokalanga et al
Belgium/rega-3081/2021	EPI_ISL_1064422	KU Leuven, Rega Institute, Clinical and Epidemiological Virology	KU Leuven, Rega Institute, Clinical and Epidemiological Virology	Tony Wawina-Bokalanga et al
Belgium/rega-3082/2021	EPI_ISL_1064407	KU Leuven, Rega Institute, Clinical and Epidemiological Virology	KU Leuven, Rega Institute, Clinical and Epidemiological Virology	Tony Wawina-Bokalanga et al
Belgium/rega-3083/2021	EPI_ISL_1064428	KU Leuven, Rega Institute, Clinical and Epidemiological Virology	KU Leuven, Rega Institute, Clinical and Epidemiological Virology	Tony Wawina-Bokalanga et al
Belgium/rega-3084/2021	EPI_ISL_1064429	KU Leuven, Rega Institute, Clinical and Epidemiological Virology	KU Leuven, Rega Institute, Clinical and Epidemiological Virology	Tony Wawina-Bokalanga et al
Belgium/rega-3086/2021	EPI_ISL_1064414	KU Leuven, Rega Institute, Clinical and Epidemiological Virology	KU Leuven, Rega Institute, Clinical and Epidemiological Virology	Tony Wawina-Bokalanga et al
Belgium/rega-3087/2021	EPI_ISL_1064409	KU Leuven, Rega Institute, Clinical and Epidemiological Virology	KU Leuven, Rega Institute, Clinical and Epidemiological Virology	Tony Wawina-Bokalanga et al
Belgium/rega-3088/2021	EPI_ISL_1001041	KU Leuven, Rega Institute, Clinical and Epidemiological Virology	KU Leuven, Rega Institute, Clinical and Epidemiological Virology	Tony Wawina-Bokalanga et al
Belgium/rega-3089/2021	EPI_ISL_1064408	KU Leuven, Rega Institute, Clinical and Epidemiological Virology	KU Leuven, Rega Institute, Clinical and Epidemiological Virology	Tony Wawina-Bokalanga et al
Belgium/rega-3090/2021	EPI_ISL_1064477	KU Leuven, Rega Institute, Clinical and Epidemiological Virology	KU Leuven, Rega Institute, Clinical and Epidemiological Virology	Tony Wawina-Bokalanga et al
Belgium/rega-3092/2021	EPI_ISL_1064449	KU Leuven, Rega Institute, Clinical and Epidemiological Virology	KU Leuven, Rega Institute, Clinical and Epidemiological Virology	Tony Wawina-Bokalanga et al
Belgium/rega-3093/2021	EPI_ISL_1064420	KU Leuven, Rega Institute, Clinical and Epidemiological Virology	KU Leuven, Rega Institute, Clinical and Epidemiological Virology	Tony Wawina-Bokalanga et al
Belgium/rega-3094/2021	EPI_ISL_1064479	KU Leuven, Rega Institute, Clinical and Epidemiological Virology	KU Leuven, Rega Institute, Clinical and Epidemiological Virology	Tony Wawina-Bokalanga et al
Belgium/rega-3096/2021	EPI_ISL_1064415	KU Leuven, Rega Institute, Clinical and Epidemiological Virology	KU Leuven, Rega Institute, Clinical and Epidemiological Virology	Tony Wawina-Bokalanga et al
Belgium/rega-3097/2021	EPI_ISL_1064481	KU Leuven, Rega Institute, Clinical and Epidemiological Virology	KU Leuven, Rega Institute, Clinical and Epidemiological Virology	Tony Wawina-Bokalanga et al
Belgium/rega-3098/2021	EPI_ISL_1064418	KU Leuven, Rega Institute, Clinical and Epidemiological Virology	KU Leuven, Rega Institute, Clinical and Epidemiological Virology	Tony Wawina-Bokalanga et al
Belgium/rega-3100/2021	EPI_ISL_1064465	KU Leuven, Rega Institute, Clinical and Epidemiological Virology	KU Leuven, Rega Institute, Clinical and Epidemiological Virology	Tony Wawina-Bokalanga et al
Belgium/rega-3101/2021	EPI_ISL_1064426	KU Leuven, Rega Institute, Clinical and Epidemiological Virology	KU Leuven, Rega Institute, Clinical and Epidemiological Virology	Tony Wawina-Bokalanga et al
Belgium/rega-3102/2021	EPI_ISL_1064413	KU Leuven, Rega Institute, Clinical and Epidemiological Virology	KU Leuven, Rega Institute, Clinical and Epidemiological Virology	Tony Wawina-Bokalanga et al
Belgium/rega-3103/2021	EPI_ISL_1064421	KU Leuven, Rega Institute, Clinical and Epidemiological Virology	KU Leuven, Rega Institute, Clinical and Epidemiological Virology	Tony Wawina-Bokalanga et al
Belgium/rega-3104/2021	EPI_ISL_1064466	KU Leuven, Rega Institute, Clinical and Epidemiological Virology	KU Leuven, Rega Institute, Clinical and Epidemiological Virology	Tony Wawina-Bokalanga et al
Belgium/rega-3105/2021	EPI_ISL_1064419	KU Leuven, Rega Institute, Clinical and Epidemiological Virology	KU Leuven, Rega Institute, Clinical and Epidemiological Virology	Tony Wawina-Bokalanga et al
Belgium/rega-3106/2021	EPI_ISL_1064417	KU Leuven, Rega Institute, Clinical and Epidemiological Virology	KU Leuven, Rega Institute, Clinical and Epidemiological Virology	Tony Wawina-Bokalanga et al
Belgium/rega-3107/2021	EPI_ISL_1064467	KU Leuven, Rega Institute, Clinical and Epidemiological Virology	KU Leuven, Rega Institute, Clinical and Epidemiological Virology	Tony Wawina-Bokalanga et al
Belgium/rega-3108/2021	EPI_ISL_1064468	KU Leuven, Rega Institute, Clinical and Epidemiological Virology	KU Leuven, Rega Institute, Clinical and Epidemiological Virology	Tony Wawina-Bokalanga et al
Belgium/rega-3109/2021	EPI_ISL_1064412	KU Leuven, Rega Institute, Clinical and Epidemiological Virology	KU Leuven, Rega Institute, Clinical and Epidemiological Virology	Tony Wawina-Bokalanga et al
Belgium/rega-3110/2021	EPI_ISL_1064469	KU Leuven, Rega Institute, Clinical and Epidemiological Virology	KU Leuven, Rega Institute, Clinical and Epidemiological Virology	Tony Wawina-Bokalanga et al
Belgium/rega-3111/2021	EPI_ISL_1064457	KU Leuven, Rega Institute, Clinical and Epidemiological Virology	KU Leuven, Rega Institute, Clinical and Epidemiological Virology	Tony Wawina-Bokalanga et al
Belgium/rega-3114/2021	EPI_ISL_1064438	KU Leuven, Rega Institute, Clinical and Epidemiological Virology	KU Leuven, Rega Institute, Clinical and Epidemiological Virology	Tony Wawina-Bokalanga et al
Belgium/rega-3115/2021	EPI_ISL_1064430	KU Leuven, Rega Institute, Clinical and Epidemiological Virology	KU Leuven, Rega Institute, Clinical and Epidemiological Virology	Tony Wawina-Bokalanga et al
Belgium/rega-3116/2021	EPI_ISL_1064431	KU Leuven, Rega Institute, Clinical and Epidemiological Virology	KU Leuven, Rega Institute, Clinical and Epidemiological Virology	Tony Wawina-Bokalanga et al
Belgium/rega-3117/2021	EPI_ISL_1064470	KU Leuven, Rega Institute, Clinical and Epidemiological Virology	KU Leuven, Rega Institute, Clinical and Epidemiological Virology	Tony Wawina-Bokalanga et al
Belgium/rega-3119/2021	EPI_ISL_1064471	KU Leuven, Rega Institute, Clinical and Epidemiological Virology	KU Leuven, Rega Institute, Clinical and Epidemiological Virology	Tony Wawina-Bokalanga et al
Belgium/rega-3120/2021	EPI_ISL_1064416	KU Leuven, Rega Institute, Clinical and Epidemiological Virology	KU Leuven, Rega Institute, Clinical and Epidemiological Virology	Tony Wawina-Bokalanga et al
Belgium/rega-3121/2021	EPI_ISL_1064427	KU Leuven, Rega Institute, Clinical and Epidemiological Virology	KU Leuven, Rega Institute, Clinical and Epidemiological Virology	Tony Wawina-Bokalanga et al
Belgium/rega-3122/2021	EPI_ISL_1064410	KU Leuven, Rega Institute, Clinical and Epidemiological Virology	KU Leuven, Rega Institute, Clinical and Epidemiological Virology	Tony Wawina-Bokalanga et al
Belgium/rega-3123/2021	EPI_ISL_1064452	KU Leuven, Rega Institute, Clinical and Epidemiological Virology	KU Leuven, Rega Institute, Clinical and Epidemiological Virology	Tony Wawina-Bokalanga et al
Belgium/rega-3124/2021	EPI_ISL_1064411	KU Leuven, Rega Institute, Clinical and Epidemiological Virology	KU Leuven, Rega Institute, Clinical and Epidemiological Virology	Tony Wawina-Bokalanga et al
Belgium/rega-3125/2021	EPI_ISL_1064454	KU Leuven, Rega Institute, Clinical and Epidemiological Virology	KU Leuven, Rega Institute, Clinical and Epidemiological Virology	Tony Wawina-Bokalanga et al
Belgium/rega-3126/2021	EPI_ISL_1064405	KU Leuven, Rega Institute, Clinical and Epidemiological Virology	KU Leuven, Rega Institute, Clinical and Epidemiological Virology	Tony Wawina-Bokalanga et al
Belgium/rega-3127/2021	EPI_ISL_1064451	KU Leuven, Rega Institute, Clinical and Epidemiological Virology	KU Leuven, Rega Institute, Clinical and Epidemiological Virology	Tony Wawina-Bokalanga et al
Belgium/rega-3128/2021	EPI_ISL_1064472	KU Leuven, Rega Institute, Clinical and Epidemiological Virology	KU Leuven, Rega Institute, Clinical and Epidemiological Virology	Tony Wawina-Bokalanga et al
Belgium/rega-3129/2021	EPI_ISL_1064473	KU Leuven, Rega Institute, Clinical and Epidemiological Virology	KU Leuven, Rega Institute, Clinical and Epidemiological Virology	Tony Wawina-Bokalanga et al
Belgium/rega-3130/2021	EPI_ISL_1064435	KU Leuven, Rega Institute, Clinical and Epidemiological Virology	KU Leuven, Rega Institute, Clinical and Epidemiological Virology	Tony Wawina-Bokalanga et al
Belgium/rega-3134/2021	EPI_ISL_1064455	KU Leuven, Rega Institute, Clinical and Epidemiological Virology	KU Leuven, Rega Institute, Clinical and Epidemiological Virology	Tony Wawina-Bokalanga et al
Belgium/rega-3135/2021	EPI_ISL_1000993	KU Leuven, Rega Institute, Clinical and Epidemiological Virology	KU Leuven, Rega Institute, Clinical and Epidemiological Virology	Tony Wawina-Bokalanga et al
Belgium/rega-3136/2021	EPI_ISL_1064439	KU Leuven, Rega Institute, Clinical and Epidemiological Virology	KU Leuven, Rega Institute, Clinical and Epidemiological Virology	Tony Wawina-Bokalanga et al
Belgium/rega-3137/2021	EPI_ISL_1064474	KU Leuven, Rega Institute, Clinical and Epidemiological Virology	KU Leuven, Rega Institute, Clinical and Epidemiological Virology	Tony Wawina-Bokalanga et al
Belgium/rega-3138/2021	EPI_ISL_1064458	KU Leuven, Rega Institute, Clinical and Epidemiological Virology	KU Leuven, Rega Institute, Clinical and Epidemiological Virology	Tony Wawina-Bokalanga et al
Belgium/rega-3139/2021	EPI_ISL_1064448	KU Leuven, Rega Institute, Clinical and Epidemiological Virology	KU Leuven, Rega Institute, Clinical and Epidemiological Virology	Tony Wawina-Bokalanga et al
Belgium/rega-3140/2021	EPI_ISL_1064423	KU Leuven, Rega Institute, Clinical and Epidemiological Virology	KU Leuven, Rega Institute, Clinical and Epidemiological Virology	Tony Wawina-Bokalanga et al
Belgium/rega-3141/2021	EPI_ISL_1064456	KU Leuven, Rega Institute, Clinical and Epidemiological Virology	KU Leuven, Rega Institute, Clinical and Epidemiological Virology	Tony Wawina-Bokalanga et al
Belgium/rega-3142/2021	EPI_ISL_1064453	KU Leuven, Rega Institute, Clinical and Epidemiological Virology	KU Leuven, Rega Institute, Clinical and Epidemiological Virology	Tony Wawina-Bokalanga et al
Belgium/rega-3143/2021	EPI_ISL_1064424	KU Leuven, Rega Institute, Clinical and Epidemiological Virology	KU Leuven, Rega Institute, Clinical and Epidemiological Virology	Tony Wawina-Bokalanga et al
Belgium/rega-3144/2021	EPI_ISL_1064436	KU Leuven, Rega Institute, Clinical and Epidemiological Virology	KU Leuven, Rega Institute, Clinical and Epidemiological Virology	Tony Wawina-Bokalanga et al
Belgium/rega-3145/2021	EPI_ISL_1064437	KU Leuven, Rega Institute, Clinical and Epidemiological Virology	KU Leuven, Rega Institute, Clinical and Epidemiological Virology	Tony Wawina-Bokalanga et al
Belgium/rega-3146/2021	EPI_ISL_1064440	KU Leuven, Rega Institute, Clinical and Epidemiological Virology	KU Leuven, Rega Institute, Clinical and Epidemiological Virology	Tony Wawina-Bokalanga et al
Belgium/rega-3147/2021	EPI_ISL_1064461	KU Leuven, Rega Institute, Clinical and Epidemiological Virology	KU Leuven, Rega Institute, Clinical and Epidemiological Virology	Tony Wawina-Bokalanga et al
Belgium/rega-3148/2021	EPI_ISL_1064478	KU Leuven, Rega Institute, Clinical and Epidemiological Virology	KU Leuven, Rega Institute, Clinical and Epidemiological Virology	Tony Wawina-Bokalanga et al
Belgium/rega-3149/2021	EPI_ISL_1064446	KU Leuven, Rega Institute, Clinical and Epidemiological Virology	KU Leuven, Rega Institute, Clinical and Epidemiological Virology	Tony Wawina-Bokalanga et al
Belgium/rega-3150/2021	EPI_ISL_1064444	KU Leuven, Rega Institute, Clinical and Epidemiological Virology	KU Leuven, Rega Institute, Clinical and Epidemiological Virology	Tony Wawina-Bokalanga et al
Belgium/rega-3151/2021	EPI_ISL_1064442	KU Leuven, Rega Institute, Clinical and Epidemiological Virology	KU Leuven, Rega Institute, Clinical and Epidemiological Virology	Tony Wawina-Bokalanga et al
Belgium/rega-3152/2021	EPI_ISL_1064443	KU Leuven, Rega Institute, Clinical and Epidemiological Virology	KU Leuven, Rega Institute, Clinical and Epidemiological Virology	Tony Wawina-Bokalanga et al
Belgium/rega-3153/2021	EPI_ISL_1064447	KU Leuven, Rega Institute, Clinical and Epidemiological Virology	KU Leuven, Rega Institute, Clinical and Epidemiological Virology	Tony Wawina-Bokalanga et al
Belgium/rega-3154/2021	EPI_ISL_1064445	KU Leuven, Rega Institute, Clinical and Epidemiological Virology	KU Leuven, Rega Institute, Clinical and Epidemiological Virology	Tony Wawina-Bokalanga et al
Belgium/rega-3155/2021	EPI_ISL_1064480	KU Leuven, Rega Institute, Clinical and Epidemiological Virology	KU Leuven, Rega Institute, Clinical and Epidemiological Virology	Tony Wawina-Bokalanga et al
Belgium/rega-3156/2021	EPI_ISL_1064464	KU Leuven, Rega Institute, Clinical and Epidemiological Virology	KU Leuven, Rega Institute, Clinical and Epidemiological Virology	Tony Wawina-Bokalanga et al
Belgium/rega-3157/2021	EPI_ISL_1014940	Algemeen Klinisch Labo Lier	KU Leuven, Rega Institute, Clinical and Epidemiological Virology	Tony Wawina-Bokalanga et al
Belgium/rega-3158/2021	EPI_ISL_1064434	KU Leuven, Rega Institute, Clinical and Epidemiological Virology	KU Leuven, Rega Institute, Clinical and Epidemiological Virology	Tony Wawina-Bokalanga et al
Belgium/rega-3159/2021	EPI_ISL_1064425	KU Leuven, Rega Institute, Clinical and Epidemiological Virology	KU Leuven, Rega Institute, Clinical and Epidemiological Virology	Tony Wawina-Bokalanga et al
Belgium/rega-3160/2021	EPI_ISL_1064462	KU Leuven, Rega Institute, Clinical and Epidemiological Virology	KU Leuven, Rega Institute, Clinical and Epidemiological Virology	Tony Wawina-Bokalanga et al
Belgium/rega-3161/2021	EPI_ISL_1064463	KU Leuven, Rega Institute, Clinical and Epidemiological Virology	KU Leuven, Rega Institute, Clinical and Epidemiological Virology	Tony Wawina-Bokalanga et al
Belgium/rega-3162/2021	EPI_ISL_1064482	KU Leuven, Rega Institute, Clinical and Epidemiological Virology	KU Leuven, Rega Institute, Clinical and Epidemiological Virology	Tony Wawina-Bokalanga et al
Belgium/rega-3163/2021	EPI_ISL_1064489	KU Leuven, Rega Institute, Clinical and Epidemiological Virology	KU Leuven, Rega Institute, Clinical and Epidemiological Virology	Tony Wawina-Bokalanga et al
Belgium/rega-3164/2021	EPI_ISL_1064483	KU Leuven, Rega Institute, Clinical and Epidemiological Virology	KU Leuven, Rega Institute, Clinical and Epidemiological Virology	Tony Wawina-Bokalanga et al
Belgium/rega-3165/2021	EPI_ISL_1064487	KU Leuven, Rega Institute, Clinical and Epidemiological Virology	KU Leuven, Rega Institute, Clinical and Epidemiological Virology	Tony Wawina-Bokalanga et al
Belgium/rega-3166/2021	EPI_ISL_1064484	KU Leuven, Rega Institute, Clinical and Epidemiological Virology	KU Leuven, Rega Institute, Clinical and Epidemiological Virology	Tony Wawina-Bokalanga et al
Belgium/rega-3167/2021	EPI_ISL_1064485	KU Leuven, Rega Institute, Clinical and Epidemiological Virology	KU Leuven, Rega Institute, Clinical and Epidemiological Virology	Tony Wawina-Bokalanga et al
Belgium/rega-3168/2021	EPI_ISL_1064490	KU Leuven, Rega Institute, Clinical and Epidemiological Virology	KU Leuven, Rega Institute, Clinical and Epidemiological Virology	Tony Wawina-Bokalanga et al
Belgium/rega-3169/2021	EPI_ISL_1064488	KU Leuven, Rega Institute, Clinical and Epidemiological Virology	KU Leuven, Rega Institute, Clinical and Epidemiological Virology	Tony Wawina-Bokalanga et al
Belgium/rega-3170/2021	EPI_ISL_1064432	KU Leuven, Rega Institute, Clinical and Epidemiological Virology	KU Leuven, Rega Institute, Clinical and Epidemiological Virology	Tony Wawina-Bokalanga et al
Belgium/rega-3171/2021	EPI_ISL_1064441	KU Leuven, Rega Institute, Clinical and Epidemiological Virology	KU Leuven, Rega Institute, Clinical and Epidemiological Virology	Tony Wawina-Bokalanga et al
Belgium/rega-3172/2021	EPI_ISL_1064475	KU Leuven, Rega Institute, Clinical and Epidemiological Virology	KU Leuven, Rega Institute, Clinical and Epidemiological Virology	Tony Wawina-Bokalanga et al
Belgium/rega-3173/2021	EPI_ISL_1064450	KU Leuven, Rega Institute, Clinical and Epidemiological Virology	KU Leuven, Rega Institute, Clinical and Epidemiological Virology	Tony Wawina-Bokalanga et al
Belgium/rega-3174/2021	EPI_ISL_1064476	KU Leuven, Rega Institute, Clinical and Epidemiological Virology	KU Leuven, Rega Institute, Clinical and Epidemiological Virology	Tony Wawina-Bokalanga et al
Belgium/rega-3175/2021	EPI_ISL_1064486	KU Leuven, Rega Institute, Clinical and Epidemiological Virology	KU Leuven, Rega Institute, Clinical and Epidemiological Virology	Tony Wawina-Bokalanga et al
Belgium/rega-3176/2021	EPI_ISL_1064459	KU Leuven, Rega Institute, Clinical and Epidemiological Virology	KU Leuven, Rega Institute, Clinical and Epidemiological Virology	Tony Wawina-Bokalanga et al
Belgium/rega-3177/2021	EPI_ISL_1064460	KU Leuven, Rega Institute, Clinical and Epidemiological Virology	KU Leuven, Rega Institute, Clinical and Epidemiological Virology	Tony Wawina-Bokalanga et al
Belgium/rega-3178/2021	EPI_ISL_1064433	KU Leuven, Rega Institute, Clinical and Epidemiological Virology	KU Leuven, Rega Institute, Clinical and Epidemiological Virology	Tony Wawina-Bokalanga et al
Belgium/rega-3179/2021	EPI_ISL_1091362	KU Leuven, Rega Institute, Clinical and Epidemiological Virology	KU Leuven, Rega Institute, Clinical and Epidemiological Virology	Tony Wawina-Bokalanga et al
Belgium/rega-3180/2021	EPI_ISL_1091393	KU Leuven, Rega Institute, Clinical and Epidemiological Virology	KU Leuven, Rega Institute, Clinical and Epidemiological Virology	Tony Wawina-Bokalanga et al
Belgium/rega-3181/2021	EPI_ISL_1091394	KU Leuven, Rega Institute, Clinical and Epidemiological Virology	KU Leuven, Rega Institute, Clinical and Epidemiological Virology	Tony Wawina-Bokalanga et al
Belgium/rega-3182/2021	EPI_ISL_1091316	KU Leuven, Rega Institute, Clinical and Epidemiological Virology	KU Leuven, Rega Institute, Clinical and Epidemiological Virology	Tony Wawina-Bokalanga et al
Belgium/rega-3183/2021	EPI_ISL_1091319	KU Leuven, Rega Institute, Clinical and Epidemiological Virology	KU Leuven, Rega Institute, Clinical and Epidemiological Virology	Tony Wawina-Bokalanga et al
Belgium/rega-3184/2021	EPI_ISL_1091384	KU Leuven, Rega Institute, Clinical and Epidemiological Virology	KU Leuven, Rega Institute, Clinical and Epidemiological Virology	Tony Wawina-Bokalanga et al
Belgium/rega-3185/2021	EPI_ISL_1091385	KU Leuven, Rega Institute, Clinical and Epidemiological Virology	KU Leuven, Rega Institute, Clinical and Epidemiological Virology	Tony Wawina-Bokalanga et al
Belgium/rega-3186/2021	EPI_ISL_1091386	KU Leuven, Rega Institute, Clinical and Epidemiological Virology	KU Leuven, Rega Institute, Clinical and Epidemiological Virology	Tony Wawina-Bokalanga et al
Belgium/rega-3187/2021	EPI_ISL_1091361	KU Leuven, Rega Institute, Clinical and Epidemiological Virology	KU Leuven, Rega Institute, Clinical and Epidemiological Virology	Tony Wawina-Bokalanga et al
Belgium/rega-3188/2021	EPI_ISL_1091388	KU Leuven, Rega Institute, Clinical and Epidemiological Virology	KU Leuven, Rega Institute, Clinical and Epidemiological Virology	Tony Wawina-Bokalanga et al
Belgium/rega-3189/2021	EPI_ISL_1091397	KU Leuven, Rega Institute, Clinical and Epidemiological Virology	KU Leuven, Rega Institute, Clinical and Epidemiological Virology	Tony Wawina-Bokalanga et al
Belgium/rega-3190/2021	EPI_ISL_1091398	KU Leuven, Rega Institute, Clinical and Epidemiological Virology	KU Leuven, Rega Institute, Clinical and Epidemiological Virology	Tony Wawina-Bokalanga et al
Belgium/rega-3191/2021	EPI_ISL_1091399	KU Leuven, Rega Institute, Clinical and Epidemiological Virology	KU Leuven, Rega Institute, Clinical and Epidemiological Virology	Tony Wawina-Bokalanga et al
Belgium/rega-3192/2021	EPI_ISL_1091391	KU Leuven, Rega Institute, Clinical and Epidemiological Virology	KU Leuven, Rega Institute, Clinical and Epidemiological Virology	Tony Wawina-Bokalanga et al
Belgium/rega-3193/2021	EPI_ISL_1091379	KU Leuven, Rega Institute, Clinical and Epidemiological Virology	KU Leuven, Rega Institute, Clinical and Epidemiological Virology	Tony Wawina-Bokalanga et al
Belgium/rega-3195/2021	EPI_ISL_1091380	KU Leuven, Rega Institute, Clinical and Epidemiological Virology	KU Leuven, Rega Institute, Clinical and Epidemiological Virology	Tony Wawina-Bokalanga et al
Belgium/rega-3196/2021	EPI_ISL_1091372	KU Leuven, Rega Institute, Clinical and Epidemiological Virology	KU Leuven, Rega Institute, Clinical and Epidemiological Virology	Tony Wawina-Bokalanga et al
Belgium/rega-3197/2021	EPI_ISL_1091339	KU Leuven, Rega Institute, Clinical and Epidemiological Virology	KU Leuven, Rega Institute, Clinical and Epidemiological Virology	Tony Wawina-Bokalanga et al
Belgium/rega-3198/2021	EPI_ISL_1091348	KU Leuven, Rega Institute, Clinical and Epidemiological Virology	KU Leuven, Rega Institute, Clinical and Epidemiological Virology	Tony Wawina-Bokalanga et al
Belgium/rega-3199/2021	EPI_ISL_1091349	KU Leuven, Rega Institute, Clinical and Epidemiological Virology	KU Leuven, Rega Institute, Clinical and Epidemiological Virology	Tony Wawina-Bokalanga et al
Belgium/rega-3200/2021	EPI_ISL_1091392	KU Leuven, Rega Institute, Clinical and Epidemiological Virology	KU Leuven, Rega Institute, Clinical and Epidemiological Virology	Tony Wawina-Bokalanga et al
Belgium/rega-3201/2021	EPI_ISL_1091334	KU Leuven, Rega Institute, Clinical and Epidemiological Virology	KU Leuven, Rega Institute, Clinical and Epidemiological Virology	Tony Wawina-Bokalanga et al
Belgium/rega-3202/2021	EPI_ISL_1091382	KU Leuven, Rega Institute, Clinical and Epidemiological Virology	KU Leuven, Rega Institute, Clinical and Epidemiological Virology	Tony Wawina-Bokalanga et al
Belgium/rega-3203/2021	EPI_ISL_1091368	KU Leuven, Rega Institute, Clinical and Epidemiological Virology	KU Leuven, Rega Institute, Clinical and Epidemiological Virology	Tony Wawina-Bokalanga et al
Belgium/rega-3204/2021	EPI_ISL_1091369	KU Leuven, Rega Institute, Clinical and Epidemiological Virology	KU Leuven, Rega Institute, Clinical and Epidemiological Virology	Tony Wawina-Bokalanga et al
Belgium/rega-3205/2021	EPI_ISL_1091375	KU Leuven, Rega Institute, Clinical and Epidemiological Virology	KU Leuven, Rega Institute, Clinical and Epidemiological Virology	Tony Wawina-Bokalanga et al
Belgium/rega-3206/2021	EPI_ISL_1094192	KU Leuven, Rega Institute, Clinical and Epidemiological Virology	KU Leuven, Rega Institute, Clinical and Epidemiological Virology	Tony Wawina-Bokalanga et al
Belgium/rega-3207/2021	EPI_ISL_1094193	KU Leuven, Rega Institute, Clinical and Epidemiological Virology	KU Leuven, Rega Institute, Clinical and Epidemiological Virology	Tony Wawina-Bokalanga et al
Belgium/rega-3208/2021	EPI_ISL_1094194	KU Leuven, Rega Institute, Clinical and Epidemiological Virology	KU Leuven, Rega Institute, Clinical and Epidemiological Virology	Tony Wawina-Bokalanga et al
Belgium/rega-3209/2021	EPI_ISL_1094195	KU Leuven, Rega Institute, Clinical and Epidemiological Virology	KU Leuven, Rega Institute, Clinical and Epidemiological Virology	Tony Wawina-Bokalanga et al
Belgium/rega-3210/2021	EPI_ISL_1091365	KU Leuven, Rega Institute, Clinical and Epidemiological Virology	KU Leuven, Rega Institute, Clinical and Epidemiological Virology	Tony Wawina-Bokalanga et al
Belgium/rega-3211/2021	EPI_ISL_1091303	KU Leuven, Rega Institute, Clinical and Epidemiological Virology	KU Leuven, Rega Institute, Clinical and Epidemiological Virology	Tony Wawina-Bokalanga et al
Belgium/rega-3212/2021	EPI_ISL_1091387	KU Leuven, Rega Institute, Clinical and Epidemiological Virology	KU Leuven, Rega Institute, Clinical and Epidemiological Virology	Tony Wawina-Bokalanga et al
Belgium/rega-3214/2021	EPI_ISL_1091322	KU Leuven, Rega Institute, Clinical and Epidemiological Virology	KU Leuven, Rega Institute, Clinical and Epidemiological Virology	Tony Wawina-Bokalanga et al
Belgium/rega-3215/2021	EPI_ISL_1091351	KU Leuven, Rega Institute, Clinical and Epidemiological Virology	KU Leuven, Rega Institute, Clinical and Epidemiological Virology	Tony Wawina-Bokalanga et al
Belgium/rega-3216/2021	EPI_ISL_1091323	KU Leuven, Rega Institute, Clinical and Epidemiological Virology	KU Leuven, Rega Institute, Clinical and Epidemiological Virology	Tony Wawina-Bokalanga et al
Belgium/rega-3221/2021	EPI_ISL_1091350	KU Leuven, Rega Institute, Clinical and Epidemiological Virology	KU Leuven, Rega Institute, Clinical and Epidemiological Virology	Tony Wawina-Bokalanga et al
Belgium/rega-3222/2021	EPI_ISL_1091324	KU Leuven, Rega Institute, Clinical and Epidemiological Virology	KU Leuven, Rega Institute, Clinical and Epidemiological Virology	Tony Wawina-Bokalanga et al
Belgium/rega-3223/2021	EPI_ISL_1091357	KU Leuven, Rega Institute, Clinical and Epidemiological Virology	KU Leuven, Rega Institute, Clinical and Epidemiological Virology	Tony Wawina-Bokalanga et al
Belgium/rega-3224/2021	EPI_ISL_1091371	KU Leuven, Rega Institute, Clinical and Epidemiological Virology	KU Leuven, Rega Institute, Clinical and Epidemiological Virology	Tony Wawina-Bokalanga et al
Belgium/rega-3225/2021	EPI_ISL_1091358	KU Leuven, Rega Institute, Clinical and Epidemiological Virology	KU Leuven, Rega Institute, Clinical and Epidemiological Virology	Tony Wawina-Bokalanga et al
Belgium/rega-3226/2021	EPI_ISL_1091355	KU Leuven, Rega Institute, Clinical and Epidemiological Virology	KU Leuven, Rega Institute, Clinical and Epidemiological Virology	Tony Wawina-Bokalanga et al
Belgium/rega-3227/2021	EPI_ISL_1091356	KU Leuven, Rega Institute, Clinical and Epidemiological Virology	KU Leuven, Rega Institute, Clinical and Epidemiological Virology	Tony Wawina-Bokalanga et al
Belgium/rega-3228/2021	EPI_ISL_1091340	KU Leuven, Rega Institute, Clinical and Epidemiological Virology	KU Leuven, Rega Institute, Clinical and Epidemiological Virology	Tony Wawina-Bokalanga et al
Belgium/rega-3229/2021	EPI_ISL_1091374	KU Leuven, Rega Institute, Clinical and Epidemiological Virology	KU Leuven, Rega Institute, Clinical and Epidemiological Virology	Tony Wawina-Bokalanga et al
Belgium/rega-3230/2021	EPI_ISL_1091314	KU Leuven, Rega Institute, Clinical and Epidemiological Virology	KU Leuven, Rega Institute, Clinical and Epidemiological Virology	Tony Wawina-Bokalanga et al
Belgium/rega-3231/2021	EPI_ISL_1091315	KU Leuven, Rega Institute, Clinical and Epidemiological Virology	KU Leuven, Rega Institute, Clinical and Epidemiological Virology	Tony Wawina-Bokalanga et al
Belgium/rega-3232/2021	EPI_ISL_1091367	KU Leuven, Rega Institute, Clinical and Epidemiological Virology	KU Leuven, Rega Institute, Clinical and Epidemiological Virology	Tony Wawina-Bokalanga et al
Belgium/rega-3233/2021	EPI_ISL_1091297	KU Leuven, Rega Institute, Clinical and Epidemiological Virology	KU Leuven, Rega Institute, Clinical and Epidemiological Virology	Tony Wawina-Bokalanga et al
Belgium/rega-3234/2021	EPI_ISL_1091298	KU Leuven, Rega Institute, Clinical and Epidemiological Virology	KU Leuven, Rega Institute, Clinical and Epidemiological Virology	Tony Wawina-Bokalanga et al
Belgium/rega-3235/2021	EPI_ISL_1091299	KU Leuven, Rega Institute, Clinical and Epidemiological Virology	KU Leuven, Rega Institute, Clinical and Epidemiological Virology	Tony Wawina-Bokalanga et al
Belgium/rega-3236/2021	EPI_ISL_1091300	KU Leuven, Rega Institute, Clinical and Epidemiological Virology	KU Leuven, Rega Institute, Clinical and Epidemiological Virology	Tony Wawina-Bokalanga et al
Belgium/rega-3237/2021	EPI_ISL_1091395	KU Leuven, Rega Institute, Clinical and Epidemiological Virology	KU Leuven, Rega Institute, Clinical and Epidemiological Virology	Tony Wawina-Bokalanga et al
Belgium/rega-3238/2021	EPI_ISL_1091317	KU Leuven, Rega Institute, Clinical and Epidemiological Virology	KU Leuven, Rega Institute, Clinical and Epidemiological Virology	Tony Wawina-Bokalanga et al
Belgium/rega-3239/2021	EPI_ISL_1091396	KU Leuven, Rega Institute, Clinical and Epidemiological Virology	KU Leuven, Rega Institute, Clinical and Epidemiological Virology	Tony Wawina-Bokalanga et al
Belgium/rega-3240/2021	EPI_ISL_1091383	KU Leuven, Rega Institute, Clinical and Epidemiological Virology	KU Leuven, Rega Institute, Clinical and Epidemiological Virology	Tony Wawina-Bokalanga et al
Belgium/rega-3241/2021	EPI_ISL_1091301	KU Leuven, Rega Institute, Clinical and Epidemiological Virology	KU Leuven, Rega Institute, Clinical and Epidemiological Virology	Tony Wawina-Bokalanga et al
Belgium/rega-3242/2021	EPI_ISL_1091318	KU Leuven, Rega Institute, Clinical and Epidemiological Virology	KU Leuven, Rega Institute, Clinical and Epidemiological Virology	Tony Wawina-Bokalanga et al
Belgium/rega-3243/2021	EPI_ISL_1091302	KU Leuven, Rega Institute, Clinical and Epidemiological Virology	KU Leuven, Rega Institute, Clinical and Epidemiological Virology	Tony Wawina-Bokalanga et al
Belgium/rega-3244/2021	EPI_ISL_1091320	KU Leuven, Rega Institute, Clinical and Epidemiological Virology	KU Leuven, Rega Institute, Clinical and Epidemiological Virology	Tony Wawina-Bokalanga et al
Belgium/rega-3245/2021	EPI_ISL_1091321	KU Leuven, Rega Institute, Clinical and Epidemiological Virology	KU Leuven, Rega Institute, Clinical and Epidemiological Virology	Tony Wawina-Bokalanga et al
Belgium/rega-3246/2021	EPI_ISL_1091381	KU Leuven, Rega Institute, Clinical and Epidemiological Virology	KU Leuven, Rega Institute, Clinical and Epidemiological Virology	Tony Wawina-Bokalanga et al
Belgium/rega-3247/2021	EPI_ISL_1091370	KU Leuven, Rega Institute, Clinical and Epidemiological Virology	KU Leuven, Rega Institute, Clinical and Epidemiological Virology	Tony Wawina-Bokalanga et al
Belgium/rega-3248/2021	EPI_ISL_1091373	KU Leuven, Rega Institute, Clinical and Epidemiological Virology	KU Leuven, Rega Institute, Clinical and Epidemiological Virology	Tony Wawina-Bokalanga et al
Belgium/rega-3249/2021	EPI_ISL_1091335	KU Leuven, Rega Institute, Clinical and Epidemiological Virology	KU Leuven, Rega Institute, Clinical and Epidemiological Virology	Tony Wawina-Bokalanga et al
Belgium/rega-3250/2021	EPI_ISL_1091344	KU Leuven, Rega Institute, Clinical and Epidemiological Virology	KU Leuven, Rega Institute, Clinical and Epidemiological Virology	Tony Wawina-Bokalanga et al
Belgium/rega-3251/2021	EPI_ISL_1091313	KU Leuven, Rega Institute, Clinical and Epidemiological Virology	KU Leuven, Rega Institute, Clinical and Epidemiological Virology	Tony Wawina-Bokalanga et al
Belgium/rega-3258/2021	EPI_ISL_1091341	KU Leuven, Rega Institute, Clinical and Epidemiological Virology	KU Leuven, Rega Institute, Clinical and Epidemiological Virology	Tony Wawina-Bokalanga et al
Belgium/rega-3259/2021	EPI_ISL_1091342	KU Leuven, Rega Institute, Clinical and Epidemiological Virology	KU Leuven, Rega Institute, Clinical and Epidemiological Virology	Tony Wawina-Bokalanga et al
Belgium/rega-3260/2021	EPI_ISL_1091325	KU Leuven, Rega Institute, Clinical and Epidemiological Virology	KU Leuven, Rega Institute, Clinical and Epidemiological Virology	Tony Wawina-Bokalanga et al
Belgium/rega-3261/2021	EPI_ISL_1091332	KU Leuven, Rega Institute, Clinical and Epidemiological Virology	KU Leuven, Rega Institute, Clinical and Epidemiological Virology	Tony Wawina-Bokalanga et al
Belgium/rega-3262/2021	EPI_ISL_1091304	KU Leuven, Rega Institute, Clinical and Epidemiological Virology	KU Leuven, Rega Institute, Clinical and Epidemiological Virology	Tony Wawina-Bokalanga et al
Belgium/rega-3263/2021	EPI_ISL_1091305	KU Leuven, Rega Institute, Clinical and Epidemiological Virology	KU Leuven, Rega Institute, Clinical and Epidemiological Virology	Tony Wawina-Bokalanga et al
Belgium/rega-3264/2021	EPI_ISL_1091326	KU Leuven, Rega Institute, Clinical and Epidemiological Virology	KU Leuven, Rega Institute, Clinical and Epidemiological Virology	Tony Wawina-Bokalanga et al
Belgium/rega-3265/2021	EPI_ISL_1091306	KU Leuven, Rega Institute, Clinical and Epidemiological Virology	KU Leuven, Rega Institute, Clinical and Epidemiological Virology	Tony Wawina-Bokalanga et al
Belgium/rega-3266/2021	EPI_ISL_1091307	KU Leuven, Rega Institute, Clinical and Epidemiological Virology	KU Leuven, Rega Institute, Clinical and Epidemiological Virology	Tony Wawina-Bokalanga et al
Belgium/rega-3267/2021	EPI_ISL_1091327	KU Leuven, Rega Institute, Clinical and Epidemiological Virology	KU Leuven, Rega Institute, Clinical and Epidemiological Virology	Tony Wawina-Bokalanga et al
Belgium/rega-3268/2021	EPI_ISL_1091328	KU Leuven, Rega Institute, Clinical and Epidemiological Virology	KU Leuven, Rega Institute, Clinical and Epidemiological Virology	Tony Wawina-Bokalanga et al
Belgium/rega-3269/2021	EPI_ISL_1091308	KU Leuven, Rega Institute, Clinical and Epidemiological Virology	KU Leuven, Rega Institute, Clinical and Epidemiological Virology	Tony Wawina-Bokalanga et al
Belgium/rega-3270/2021	EPI_ISL_1091329	KU Leuven, Rega Institute, Clinical and Epidemiological Virology	KU Leuven, Rega Institute, Clinical and Epidemiological Virology	Tony Wawina-Bokalanga et al
Belgium/rega-3271/2021	EPI_ISL_1091330	KU Leuven, Rega Institute, Clinical and Epidemiological Virology	KU Leuven, Rega Institute, Clinical and Epidemiological Virology	Tony Wawina-Bokalanga et al
Belgium/rega-3272/2021	EPI_ISL_1091352	KU Leuven, Rega Institute, Clinical and Epidemiological Virology	KU Leuven, Rega Institute, Clinical and Epidemiological Virology	Tony Wawina-Bokalanga et al
Belgium/rega-3273/2021	EPI_ISL_1091343	KU Leuven, Rega Institute, Clinical and Epidemiological Virology	KU Leuven, Rega Institute, Clinical and Epidemiological Virology	Tony Wawina-Bokalanga et al
Belgium/rega-3274/2021	EPI_ISL_1091331	KU Leuven, Rega Institute, Clinical and Epidemiological Virology	KU Leuven, Rega Institute, Clinical and Epidemiological Virology	Tony Wawina-Bokalanga et al
Belgium/rega-3275/2021	EPI_ISL_1091353	KU Leuven, Rega Institute, Clinical and Epidemiological Virology	KU Leuven, Rega Institute, Clinical and Epidemiological Virology	Tony Wawina-Bokalanga et al
Belgium/rega-3276/2021	EPI_ISL_1091354	KU Leuven, Rega Institute, Clinical and Epidemiological Virology	KU Leuven, Rega Institute, Clinical and Epidemiological Virology	Tony Wawina-Bokalanga et al
Belgium/rega-3277/2021	EPI_ISL_1091363	KU Leuven, Rega Institute, Clinical and Epidemiological Virology	KU Leuven, Rega Institute, Clinical and Epidemiological Virology	Tony Wawina-Bokalanga et al
Belgium/rega-3278/2021	EPI_ISL_1091366	KU Leuven, Rega Institute, Clinical and Epidemiological Virology	KU Leuven, Rega Institute, Clinical and Epidemiological Virology	Tony Wawina-Bokalanga et al
Belgium/rega-3279/2021	EPI_ISL_1091376	KU Leuven, Rega Institute, Clinical and Epidemiological Virology	KU Leuven, Rega Institute, Clinical and Epidemiological Virology	Tony Wawina-Bokalanga et al
Belgium/rega-3280/2021	EPI_ISL_1091377	KU Leuven, Rega Institute, Clinical and Epidemiological Virology	KU Leuven, Rega Institute, Clinical and Epidemiological Virology	Tony Wawina-Bokalanga et al
Belgium/rega-3282/2021	EPI_ISL_1091364	KU Leuven, Rega Institute, Clinical and Epidemiological Virology	KU Leuven, Rega Institute, Clinical and Epidemiological Virology	Tony Wawina-Bokalanga et al
Belgium/rega-3283/2021	EPI_ISL_1091359	KU Leuven, Rega Institute, Clinical and Epidemiological Virology	KU Leuven, Rega Institute, Clinical and Epidemiological Virology	Tony Wawina-Bokalanga et al
Belgium/rega-3284/2021	EPI_ISL_1091378	KU Leuven, Rega Institute, Clinical and Epidemiological Virology	KU Leuven, Rega Institute, Clinical and Epidemiological Virology	Tony Wawina-Bokalanga et al
Belgium/rega-3285/2021	EPI_ISL_1091360	KU Leuven, Rega Institute, Clinical and Epidemiological Virology	KU Leuven, Rega Institute, Clinical and Epidemiological Virology	Tony Wawina-Bokalanga et al
Belgium/rega-3286/2021	EPI_ISL_1091333	KU Leuven, Rega Institute, Clinical and Epidemiological Virology	KU Leuven, Rega Institute, Clinical and Epidemiological Virology	Tony Wawina-Bokalanga et al
Belgium/rega-3287/2021	EPI_ISL_1091400	KU Leuven, Rega Institute, Clinical and Epidemiological Virology	KU Leuven, Rega Institute, Clinical and Epidemiological Virology	Tony Wawina-Bokalanga et al
Belgium/rega-3288/2021	EPI_ISL_1091390	KU Leuven, Rega Institute, Clinical and Epidemiological Virology	KU Leuven, Rega Institute, Clinical and Epidemiological Virology	Tony Wawina-Bokalanga et al
Belgium/rega-3289/2021	EPI_ISL_1091345	KU Leuven, Rega Institute, Clinical and Epidemiological Virology	KU Leuven, Rega Institute, Clinical and Epidemiological Virology	Tony Wawina-Bokalanga et al
Belgium/rega-3290/2021	EPI_ISL_1091336	KU Leuven, Rega Institute, Clinical and Epidemiological Virology	KU Leuven, Rega Institute, Clinical and Epidemiological Virology	Tony Wawina-Bokalanga et al
Belgium/rega-3291/2021	EPI_ISL_1091346	KU Leuven, Rega Institute, Clinical and Epidemiological Virology	KU Leuven, Rega Institute, Clinical and Epidemiological Virology	Tony Wawina-Bokalanga et al
Belgium/rega-3292/2021	EPI_ISL_1091311	KU Leuven, Rega Institute, Clinical and Epidemiological Virology	KU Leuven, Rega Institute, Clinical and Epidemiological Virology	Tony Wawina-Bokalanga et al
Belgium/rega-3294/2021	EPI_ISL_1091347	KU Leuven, Rega Institute, Clinical and Epidemiological Virology	KU Leuven, Rega Institute, Clinical and Epidemiological Virology	Tony Wawina-Bokalanga et al
Belgium/rega-3295/2021	EPI_ISL_1091337	KU Leuven, Rega Institute, Clinical and Epidemiological Virology	KU Leuven, Rega Institute, Clinical and Epidemiological Virology	Tony Wawina-Bokalanga et al
Belgium/rega-3296/2021	EPI_ISL_1091312	KU Leuven, Rega Institute, Clinical and Epidemiological Virology	KU Leuven, Rega Institute, Clinical and Epidemiological Virology	Tony Wawina-Bokalanga et al
Belgium/rega-3297/2021	EPI_ISL_1091338	KU Leuven, Rega Institute, Clinical and Epidemiological Virology	KU Leuven, Rega Institute, Clinical and Epidemiological Virology	Tony Wawina-Bokalanga et al
Belgium/rega-3298/2021	EPI_ISL_1091296	KU Leuven, Rega Institute, Clinical and Epidemiological Virology	KU Leuven, Rega Institute, Clinical and Epidemiological Virology	Tony Wawina-Bokalanga et al
Belgium/rega-3299/2021	EPI_ISL_1091292	KU Leuven, Rega Institute, Clinical and Epidemiological Virology	KU Leuven, Rega Institute, Clinical and Epidemiological Virology	Tony Wawina-Bokalanga et al
Belgium/rega-3300/2021	EPI_ISL_1091293	KU Leuven, Rega Institute, Clinical and Epidemiological Virology	KU Leuven, Rega Institute, Clinical and Epidemiological Virology	Tony Wawina-Bokalanga et al
Belgium/rega-3301/2021	EPI_ISL_1091309	KU Leuven, Rega Institute, Clinical and Epidemiological Virology	KU Leuven, Rega Institute, Clinical and Epidemiological Virology	Tony Wawina-Bokalanga et al
Belgium/rega-3302/2021	EPI_ISL_1091310	KU Leuven, Rega Institute, Clinical and Epidemiological Virology	KU Leuven, Rega Institute, Clinical and Epidemiological Virology	Tony Wawina-Bokalanga et al
Belgium/rega-3303/2021	EPI_ISL_1091294	KU Leuven, Rega Institute, Clinical and Epidemiological Virology	KU Leuven, Rega Institute, Clinical and Epidemiological Virology	Tony Wawina-Bokalanga et al
Belgium/rega-3304/2021	EPI_ISL_1091295	KU Leuven, Rega Institute, Clinical and Epidemiological Virology	KU Leuven, Rega Institute, Clinical and Epidemiological Virology	Tony Wawina-Bokalanga et al
Belgium/rega-3305/2021	EPI_ISL_1091389	KU Leuven, Rega Institute, Clinical and Epidemiological Virology	KU Leuven, Rega Institute, Clinical and Epidemiological Virology	Tony Wawina-Bokalanga et al
Belgium/rega-3306/2021	EPI_ISL_1093183	KU Leuven, Rega Institute, Clinical and Epidemiological Virology	KU Leuven, Rega Institute, Clinical and Epidemiological Virology	Tony Wawina-Bokalanga et al
Belgium/rega-3307/2021	EPI_ISL_1093184	KU Leuven, Rega Institute, Clinical and Epidemiological Virology	KU Leuven, Rega Institute, Clinical and Epidemiological Virology	Tony Wawina-Bokalanga et al
Belgium/rega-3308/2021	EPI_ISL_1093185	KU Leuven, Rega Institute, Clinical and Epidemiological Virology	KU Leuven, Rega Institute, Clinical and Epidemiological Virology	Tony Wawina-Bokalanga et al
Belgium/rega-3310/2021	EPI_ISL_1093186	KU Leuven, Rega Institute, Clinical and Epidemiological Virology	KU Leuven, Rega Institute, Clinical and Epidemiological Virology	Tony Wawina-Bokalanga et al
Belgium/rega-3311/2021	EPI_ISL_1093187	KU Leuven, Rega Institute, Clinical and Epidemiological Virology	KU Leuven, Rega Institute, Clinical and Epidemiological Virology	Tony Wawina-Bokalanga et al
Belgium/rega-3312/2021	EPI_ISL_1093188	KU Leuven, Rega Institute, Clinical and Epidemiological Virology	KU Leuven, Rega Institute, Clinical and Epidemiological Virology	Tony Wawina-Bokalanga et al
Belgium/rega-3313/2021	EPI_ISL_1093189	KU Leuven, Rega Institute, Clinical and Epidemiological Virology	KU Leuven, Rega Institute, Clinical and Epidemiological Virology	Tony Wawina-Bokalanga et al
Belgium/rega-3314/2021	EPI_ISL_1093190	KU Leuven, Rega Institute, Clinical and Epidemiological Virology	KU Leuven, Rega Institute, Clinical and Epidemiological Virology	Tony Wawina-Bokalanga et al
Belgium/rega-3315/2021	EPI_ISL_1093191	KU Leuven, Rega Institute, Clinical and Epidemiological Virology	KU Leuven, Rega Institute, Clinical and Epidemiological Virology	Tony Wawina-Bokalanga et al
Belgium/rega-3316/2021	EPI_ISL_1093192	KU Leuven, Rega Institute, Clinical and Epidemiological Virology	KU Leuven, Rega Institute, Clinical and Epidemiological Virology	Tony Wawina-Bokalanga et al
Belgium/rega-3317/2021	EPI_ISL_1093193	KU Leuven, Rega Institute, Clinical and Epidemiological Virology	KU Leuven, Rega Institute, Clinical and Epidemiological Virology	Tony Wawina-Bokalanga et al
Belgium/rega-3318/2021	EPI_ISL_1093194	KU Leuven, Rega Institute, Clinical and Epidemiological Virology	KU Leuven, Rega Institute, Clinical and Epidemiological Virology	Tony Wawina-Bokalanga et al
Belgium/rega-3319/2021	EPI_ISL_1093195	KU Leuven, Rega Institute, Clinical and Epidemiological Virology	KU Leuven, Rega Institute, Clinical and Epidemiological Virology	Tony Wawina-Bokalanga et al
Belgium/rega-3320/2021	EPI_ISL_1093196	KU Leuven, Rega Institute, Clinical and Epidemiological Virology	KU Leuven, Rega Institute, Clinical and Epidemiological Virology	Tony Wawina-Bokalanga et al
Belgium/rega-3321/2021	EPI_ISL_1093197	KU Leuven, Rega Institute, Clinical and Epidemiological Virology	KU Leuven, Rega Institute, Clinical and Epidemiological Virology	Tony Wawina-Bokalanga et al
Belgium/rega-3322/2021	EPI_ISL_1093198	KU Leuven, Rega Institute, Clinical and Epidemiological Virology	KU Leuven, Rega Institute, Clinical and Epidemiological Virology	Tony Wawina-Bokalanga et al
Belgium/rega-3323/2021	EPI_ISL_1093199	KU Leuven, Rega Institute, Clinical and Epidemiological Virology	KU Leuven, Rega Institute, Clinical and Epidemiological Virology	Tony Wawina-Bokalanga et al
Belgium/rega-3324/2021	EPI_ISL_1093200	KU Leuven, Rega Institute, Clinical and Epidemiological Virology	KU Leuven, Rega Institute, Clinical and Epidemiological Virology	Tony Wawina-Bokalanga et al
Belgium/rega-3325/2021	EPI_ISL_1093201	KU Leuven, Rega Institute, Clinical and Epidemiological Virology	KU Leuven, Rega Institute, Clinical and Epidemiological Virology	Tony Wawina-Bokalanga et al
Belgium/rega-3326/2021	EPI_ISL_1093202	KU Leuven, Rega Institute, Clinical and Epidemiological Virology	KU Leuven, Rega Institute, Clinical and Epidemiological Virology	Tony Wawina-Bokalanga et al
Belgium/rega-3327/2021	EPI_ISL_1093203	KU Leuven, Rega Institute, Clinical and Epidemiological Virology	KU Leuven, Rega Institute, Clinical and Epidemiological Virology	Tony Wawina-Bokalanga et al
Belgium/rega-3328/2021	EPI_ISL_1093204	KU Leuven, Rega Institute, Clinical and Epidemiological Virology	KU Leuven, Rega Institute, Clinical and Epidemiological Virology	Tony Wawina-Bokalanga et al
Belgium/rega-3329/2021	EPI_ISL_1093205	KU Leuven, Rega Institute, Clinical and Epidemiological Virology	KU Leuven, Rega Institute, Clinical and Epidemiological Virology	Tony Wawina-Bokalanga et al
Belgium/rega-3330/2021	EPI_ISL_1093206	KU Leuven, Rega Institute, Clinical and Epidemiological Virology	KU Leuven, Rega Institute, Clinical and Epidemiological Virology	Tony Wawina-Bokalanga et al
Belgium/rega-3331/2021	EPI_ISL_1093207	KU Leuven, Rega Institute, Clinical and Epidemiological Virology	KU Leuven, Rega Institute, Clinical and Epidemiological Virology	Tony Wawina-Bokalanga et al
Belgium/rega-3332/2021	EPI_ISL_1093208	KU Leuven, Rega Institute, Clinical and Epidemiological Virology	KU Leuven, Rega Institute, Clinical and Epidemiological Virology	Tony Wawina-Bokalanga et al
Belgium/rega-3333/2021	EPI_ISL_1093209	KU Leuven, Rega Institute, Clinical and Epidemiological Virology	KU Leuven, Rega Institute, Clinical and Epidemiological Virology	Tony Wawina-Bokalanga et al
Belgium/rega-3334/2021	EPI_ISL_1093210	KU Leuven, Rega Institute, Clinical and Epidemiological Virology	KU Leuven, Rega Institute, Clinical and Epidemiological Virology	Tony Wawina-Bokalanga et al
Belgium/rega-3335/2021	EPI_ISL_1093211	KU Leuven, Rega Institute, Clinical and Epidemiological Virology	KU Leuven, Rega Institute, Clinical and Epidemiological Virology	Tony Wawina-Bokalanga et al
Belgium/rega-3337/2021	EPI_ISL_1093212	KU Leuven, Rega Institute, Clinical and Epidemiological Virology	KU Leuven, Rega Institute, Clinical and Epidemiological Virology	Tony Wawina-Bokalanga et al
Belgium/rega-3338/2021	EPI_ISL_1093213	KU Leuven, Rega Institute, Clinical and Epidemiological Virology	KU Leuven, Rega Institute, Clinical and Epidemiological Virology	Tony Wawina-Bokalanga et al
Belgium/rega-3339/2021	EPI_ISL_1093214	KU Leuven, Rega Institute, Clinical and Epidemiological Virology	KU Leuven, Rega Institute, Clinical and Epidemiological Virology	Tony Wawina-Bokalanga et al
Belgium/rega-3340/2021	EPI_ISL_1093215	KU Leuven, Rega Institute, Clinical and Epidemiological Virology	KU Leuven, Rega Institute, Clinical and Epidemiological Virology	Tony Wawina-Bokalanga et al
Belgium/rega-3341/2021	EPI_ISL_1093216	KU Leuven, Rega Institute, Clinical and Epidemiological Virology	KU Leuven, Rega Institute, Clinical and Epidemiological Virology	Tony Wawina-Bokalanga et al
Belgium/rega-3342/2021	EPI_ISL_1093217	KU Leuven, Rega Institute, Clinical and Epidemiological Virology	KU Leuven, Rega Institute, Clinical and Epidemiological Virology	Tony Wawina-Bokalanga et al
Belgium/rega-3343/2021	EPI_ISL_1093218	KU Leuven, Rega Institute, Clinical and Epidemiological Virology	KU Leuven, Rega Institute, Clinical and Epidemiological Virology	Tony Wawina-Bokalanga et al
Belgium/rega-3344/2021	EPI_ISL_1093219	KU Leuven, Rega Institute, Clinical and Epidemiological Virology	KU Leuven, Rega Institute, Clinical and Epidemiological Virology	Tony Wawina-Bokalanga et al
Belgium/rega-3345/2021	EPI_ISL_1093220	KU Leuven, Rega Institute, Clinical and Epidemiological Virology	KU Leuven, Rega Institute, Clinical and Epidemiological Virology	Tony Wawina-Bokalanga et al
Belgium/rega-3347/2021	EPI_ISL_1093221	KU Leuven, Rega Institute, Clinical and Epidemiological Virology	KU Leuven, Rega Institute, Clinical and Epidemiological Virology	Tony Wawina-Bokalanga et al
Belgium/rega-3348/2021	EPI_ISL_1093222	KU Leuven, Rega Institute, Clinical and Epidemiological Virology	KU Leuven, Rega Institute, Clinical and Epidemiological Virology	Tony Wawina-Bokalanga et al
Belgium/rega-3349/2021	EPI_ISL_1093223	KU Leuven, Rega Institute, Clinical and Epidemiological Virology	KU Leuven, Rega Institute, Clinical and Epidemiological Virology	Tony Wawina-Bokalanga et al
Belgium/rega-3350/2021	EPI_ISL_1093224	KU Leuven, Rega Institute, Clinical and Epidemiological Virology	KU Leuven, Rega Institute, Clinical and Epidemiological Virology	Tony Wawina-Bokalanga et al
Belgium/rega-3351/2021	EPI_ISL_1093225	KU Leuven, Rega Institute, Clinical and Epidemiological Virology	KU Leuven, Rega Institute, Clinical and Epidemiological Virology	Tony Wawina-Bokalanga et al
Belgium/rega-3352/2021	EPI_ISL_1093226	KU Leuven, Rega Institute, Clinical and Epidemiological Virology	KU Leuven, Rega Institute, Clinical and Epidemiological Virology	Tony Wawina-Bokalanga et al
Belgium/rega-3353/2021	EPI_ISL_1093227	KU Leuven, Rega Institute, Clinical and Epidemiological Virology	KU Leuven, Rega Institute, Clinical and Epidemiological Virology	Tony Wawina-Bokalanga et al
Belgium/rega-3354/2021	EPI_ISL_1093228	KU Leuven, Rega Institute, Clinical and Epidemiological Virology	KU Leuven, Rega Institute, Clinical and Epidemiological Virology	Tony Wawina-Bokalanga et al
Belgium/rega-3355/2021	EPI_ISL_1093229	KU Leuven, Rega Institute, Clinical and Epidemiological Virology	KU Leuven, Rega Institute, Clinical and Epidemiological Virology	Tony Wawina-Bokalanga et al
Belgium/rega-3356/2021	EPI_ISL_1093230	KU Leuven, Rega Institute, Clinical and Epidemiological Virology	KU Leuven, Rega Institute, Clinical and Epidemiological Virology	Tony Wawina-Bokalanga et al
Belgium/rega-3357/2021	EPI_ISL_1093231	KU Leuven, Rega Institute, Clinical and Epidemiological Virology	KU Leuven, Rega Institute, Clinical and Epidemiological Virology	Tony Wawina-Bokalanga et al
Belgium/rega-3358/2021	EPI_ISL_1093232	KU Leuven, Rega Institute, Clinical and Epidemiological Virology	KU Leuven, Rega Institute, Clinical and Epidemiological Virology	Tony Wawina-Bokalanga et al
Belgium/rega-3359/2021	EPI_ISL_1093233	KU Leuven, Rega Institute, Clinical and Epidemiological Virology	KU Leuven, Rega Institute, Clinical and Epidemiological Virology	Tony Wawina-Bokalanga et al
Belgium/rega-3360/2021	EPI_ISL_1093234	KU Leuven, Rega Institute, Clinical and Epidemiological Virology	KU Leuven, Rega Institute, Clinical and Epidemiological Virology	Tony Wawina-Bokalanga et al
Belgium/rega-3361/2021	EPI_ISL_1093235	KU Leuven, Rega Institute, Clinical and Epidemiological Virology	KU Leuven, Rega Institute, Clinical and Epidemiological Virology	Tony Wawina-Bokalanga et al
Belgium/rega-3362/2021	EPI_ISL_1093236	KU Leuven, Rega Institute, Clinical and Epidemiological Virology	KU Leuven, Rega Institute, Clinical and Epidemiological Virology	Tony Wawina-Bokalanga et al
Belgium/rega-3363/2021	EPI_ISL_1093237	KU Leuven, Rega Institute, Clinical and Epidemiological Virology	KU Leuven, Rega Institute, Clinical and Epidemiological Virology	Tony Wawina-Bokalanga et al
Belgium/rega-3364/2021	EPI_ISL_1093238	KU Leuven, Rega Institute, Clinical and Epidemiological Virology	KU Leuven, Rega Institute, Clinical and Epidemiological Virology	Tony Wawina-Bokalanga et al
Belgium/rega-3365/2021	EPI_ISL_1093239	KU Leuven, Rega Institute, Clinical and Epidemiological Virology	KU Leuven, Rega Institute, Clinical and Epidemiological Virology	Tony Wawina-Bokalanga et al
Belgium/rega-3367/2021	EPI_ISL_1093240	KU Leuven, Rega Institute, Clinical and Epidemiological Virology	KU Leuven, Rega Institute, Clinical and Epidemiological Virology	Tony Wawina-Bokalanga et al
Belgium/rega-3368/2021	EPI_ISL_1093241	KU Leuven, Rega Institute, Clinical and Epidemiological Virology	KU Leuven, Rega Institute, Clinical and Epidemiological Virology	Tony Wawina-Bokalanga et al
Belgium/rega-3369/2021	EPI_ISL_1093242	KU Leuven, Rega Institute, Clinical and Epidemiological Virology	KU Leuven, Rega Institute, Clinical and Epidemiological Virology	Tony Wawina-Bokalanga et al
Belgium/rega-3370/2021	EPI_ISL_1093243	KU Leuven, Rega Institute, Clinical and Epidemiological Virology	KU Leuven, Rega Institute, Clinical and Epidemiological Virology	Tony Wawina-Bokalanga et al
Belgium/rega-3371/2021	EPI_ISL_1093244	KU Leuven, Rega Institute, Clinical and Epidemiological Virology	KU Leuven, Rega Institute, Clinical and Epidemiological Virology	Tony Wawina-Bokalanga et al
Belgium/rega-3372/2021	EPI_ISL_1093245	KU Leuven, Rega Institute, Clinical and Epidemiological Virology	KU Leuven, Rega Institute, Clinical and Epidemiological Virology	Tony Wawina-Bokalanga et al
Belgium/rega-3373/2021	EPI_ISL_1093246	KU Leuven, Rega Institute, Clinical and Epidemiological Virology	KU Leuven, Rega Institute, Clinical and Epidemiological Virology	Tony Wawina-Bokalanga et al
Belgium/rega-3374/2021	EPI_ISL_1093247	KU Leuven, Rega Institute, Clinical and Epidemiological Virology	KU Leuven, Rega Institute, Clinical and Epidemiological Virology	Tony Wawina-Bokalanga et al
Belgium/rega-3375/2021	EPI_ISL_1093248	KU Leuven, Rega Institute, Clinical and Epidemiological Virology	KU Leuven, Rega Institute, Clinical and Epidemiological Virology	Tony Wawina-Bokalanga et al
Belgium/rega-3376/2021	EPI_ISL_1093249	KU Leuven, Rega Institute, Clinical and Epidemiological Virology	KU Leuven, Rega Institute, Clinical and Epidemiological Virology	Tony Wawina-Bokalanga et al
Belgium/rega-3377/2021	EPI_ISL_1093250	KU Leuven, Rega Institute, Clinical and Epidemiological Virology	KU Leuven, Rega Institute, Clinical and Epidemiological Virology	Tony Wawina-Bokalanga et al
Belgium/rega-3378/2021	EPI_ISL_1093251	KU Leuven, Rega Institute, Clinical and Epidemiological Virology	KU Leuven, Rega Institute, Clinical and Epidemiological Virology	Tony Wawina-Bokalanga et al
Belgium/rega-3379/2021	EPI_ISL_1093252	KU Leuven, Rega Institute, Clinical and Epidemiological Virology	KU Leuven, Rega Institute, Clinical and Epidemiological Virology	Tony Wawina-Bokalanga et al
Belgium/rega-3380/2021	EPI_ISL_1093253	KU Leuven, Rega Institute, Clinical and Epidemiological Virology	KU Leuven, Rega Institute, Clinical and Epidemiological Virology	Tony Wawina-Bokalanga et al
Belgium/rega-3383/2021	EPI_ISL_1093254	KU Leuven, Rega Institute, Clinical and Epidemiological Virology	KU Leuven, Rega Institute, Clinical and Epidemiological Virology	Tony Wawina-Bokalanga et al
Belgium/rega-3384/2021	EPI_ISL_1093255	KU Leuven, Rega Institute, Clinical and Epidemiological Virology	KU Leuven, Rega Institute, Clinical and Epidemiological Virology	Tony Wawina-Bokalanga et al
Belgium/rega-3385/2021	EPI_ISL_1093256	KU Leuven, Rega Institute, Clinical and Epidemiological Virology	KU Leuven, Rega Institute, Clinical and Epidemiological Virology	Tony Wawina-Bokalanga et al
Belgium/rega-3386/2021	EPI_ISL_1093257	KU Leuven, Rega Institute, Clinical and Epidemiological Virology	KU Leuven, Rega Institute, Clinical and Epidemiological Virology	Tony Wawina-Bokalanga et al
Belgium/rega-3387/2021	EPI_ISL_1093258	KU Leuven, Rega Institute, Clinical and Epidemiological Virology	KU Leuven, Rega Institute, Clinical and Epidemiological Virology	Tony Wawina-Bokalanga et al
Belgium/rega-3388/2021	EPI_ISL_1093259	KU Leuven, Rega Institute, Clinical and Epidemiological Virology	KU Leuven, Rega Institute, Clinical and Epidemiological Virology	Tony Wawina-Bokalanga et al
Belgium/rega-3389/2021	EPI_ISL_1093260	KU Leuven, Rega Institute, Clinical and Epidemiological Virology	KU Leuven, Rega Institute, Clinical and Epidemiological Virology	Tony Wawina-Bokalanga et al
Belgium/rega-3390/2021	EPI_ISL_1093261	KU Leuven, Rega Institute, Clinical and Epidemiological Virology	KU Leuven, Rega Institute, Clinical and Epidemiological Virology	Tony Wawina-Bokalanga et al
Belgium/rega-3391/2021	EPI_ISL_1093262	KU Leuven, Rega Institute, Clinical and Epidemiological Virology	KU Leuven, Rega Institute, Clinical and Epidemiological Virology	Tony Wawina-Bokalanga et al
Belgium/rega-3393/2021	EPI_ISL_1093263	KU Leuven, Rega Institute, Clinical and Epidemiological Virology	KU Leuven, Rega Institute, Clinical and Epidemiological Virology	Tony Wawina-Bokalanga et al
Belgium/rega-3396/2021	EPI_ISL_1093264	KU Leuven, Rega Institute, Clinical and Epidemiological Virology	KU Leuven, Rega Institute, Clinical and Epidemiological Virology	Tony Wawina-Bokalanga et al
Belgium/rega-3397/2021	EPI_ISL_1093265	KU Leuven, Rega Institute, Clinical and Epidemiological Virology	KU Leuven, Rega Institute, Clinical and Epidemiological Virology	Tony Wawina-Bokalanga et al
Belgium/rega-3398/2021	EPI_ISL_1093266	KU Leuven, Rega Institute, Clinical and Epidemiological Virology	KU Leuven, Rega Institute, Clinical and Epidemiological Virology	Tony Wawina-Bokalanga et al
Belgium/rega-3399/2021	EPI_ISL_1093267	KU Leuven, Rega Institute, Clinical and Epidemiological Virology	KU Leuven, Rega Institute, Clinical and Epidemiological Virology	Tony Wawina-Bokalanga et al
Belgium/rega-3400/2021	EPI_ISL_1093268	KU Leuven, Rega Institute, Clinical and Epidemiological Virology	KU Leuven, Rega Institute, Clinical and Epidemiological Virology	Tony Wawina-Bokalanga et al
Belgium/rega-3401/2021	EPI_ISL_1093269	KU Leuven, Rega Institute, Clinical and Epidemiological Virology	KU Leuven, Rega Institute, Clinical and Epidemiological Virology	Tony Wawina-Bokalanga et al
Belgium/rega-3402/2021	EPI_ISL_1093270	KU Leuven, Rega Institute, Clinical and Epidemiological Virology	KU Leuven, Rega Institute, Clinical and Epidemiological Virology	Tony Wawina-Bokalanga et al
Belgium/rega-3403/2021	EPI_ISL_1093271	KU Leuven, Rega Institute, Clinical and Epidemiological Virology	KU Leuven, Rega Institute, Clinical and Epidemiological Virology	Tony Wawina-Bokalanga et al
Belgium/rega-3404/2021	EPI_ISL_1093272	KU Leuven, Rega Institute, Clinical and Epidemiological Virology	KU Leuven, Rega Institute, Clinical and Epidemiological Virology	Tony Wawina-Bokalanga et al
Belgium/rega-3405/2021	EPI_ISL_1093273	KU Leuven, Rega Institute, Clinical and Epidemiological Virology	KU Leuven, Rega Institute, Clinical and Epidemiological Virology	Tony Wawina-Bokalanga et al
Belgium/rega-3406/2021	EPI_ISL_1093274	KU Leuven, Rega Institute, Clinical and Epidemiological Virology	KU Leuven, Rega Institute, Clinical and Epidemiological Virology	Tony Wawina-Bokalanga et al
Belgium/rega-3407/2021	EPI_ISL_1093275	KU Leuven, Rega Institute, Clinical and Epidemiological Virology	KU Leuven, Rega Institute, Clinical and Epidemiological Virology	Tony Wawina-Bokalanga et al
Belgium/rega-3408/2021	EPI_ISL_1093276	KU Leuven, Rega Institute, Clinical and Epidemiological Virology	KU Leuven, Rega Institute, Clinical and Epidemiological Virology	Tony Wawina-Bokalanga et al
Belgium/rega-3409/2021	EPI_ISL_1093277	KU Leuven, Rega Institute, Clinical and Epidemiological Virology	KU Leuven, Rega Institute, Clinical and Epidemiological Virology	Tony Wawina-Bokalanga et al
Belgium/rega-3410/2021	EPI_ISL_1093278	KU Leuven, Rega Institute, Clinical and Epidemiological Virology	KU Leuven, Rega Institute, Clinical and Epidemiological Virology	Tony Wawina-Bokalanga et al
Belgium/rega-3411/2021	EPI_ISL_1093279	KU Leuven, Rega Institute, Clinical and Epidemiological Virology	KU Leuven, Rega Institute, Clinical and Epidemiological Virology	Tony Wawina-Bokalanga et al
Belgium/rega-3412/2021	EPI_ISL_1093280	KU Leuven, Rega Institute, Clinical and Epidemiological Virology	KU Leuven, Rega Institute, Clinical and Epidemiological Virology	Tony Wawina-Bokalanga et al
Belgium/rega-3413/2021	EPI_ISL_1093281	KU Leuven, Rega Institute, Clinical and Epidemiological Virology	KU Leuven, Rega Institute, Clinical and Epidemiological Virology	Tony Wawina-Bokalanga et al
Belgium/rega-3414/2021	EPI_ISL_1093282	KU Leuven, Rega Institute, Clinical and Epidemiological Virology	KU Leuven, Rega Institute, Clinical and Epidemiological Virology	Tony Wawina-Bokalanga et al
Belgium/rega-3415/2021	EPI_ISL_1093283	KU Leuven, Rega Institute, Clinical and Epidemiological Virology	KU Leuven, Rega Institute, Clinical and Epidemiological Virology	Tony Wawina-Bokalanga et al
Belgium/rega-3416/2021	EPI_ISL_1093284	KU Leuven, Rega Institute, Clinical and Epidemiological Virology	KU Leuven, Rega Institute, Clinical and Epidemiological Virology	Tony Wawina-Bokalanga et al
Belgium/rega-3417/2021	EPI_ISL_1093285	KU Leuven, Rega Institute, Clinical and Epidemiological Virology	KU Leuven, Rega Institute, Clinical and Epidemiological Virology	Tony Wawina-Bokalanga et al
Belgium/rega-3418/2021	EPI_ISL_1093286	KU Leuven, Rega Institute, Clinical and Epidemiological Virology	KU Leuven, Rega Institute, Clinical and Epidemiological Virology	Tony Wawina-Bokalanga et al
Belgium/rega-3419/2021	EPI_ISL_1093287	KU Leuven, Rega Institute, Clinical and Epidemiological Virology	KU Leuven, Rega Institute, Clinical and Epidemiological Virology	Tony Wawina-Bokalanga et al
Belgium/rega-3420/2021	EPI_ISL_1093288	KU Leuven, Rega Institute, Clinical and Epidemiological Virology	KU Leuven, Rega Institute, Clinical and Epidemiological Virology	Tony Wawina-Bokalanga et al
Belgium/rega-3421/2021	EPI_ISL_1093289	KU Leuven, Rega Institute, Clinical and Epidemiological Virology	KU Leuven, Rega Institute, Clinical and Epidemiological Virology	Tony Wawina-Bokalanga et al
Belgium/rega-3422/2021	EPI_ISL_1093290	KU Leuven, Rega Institute, Clinical and Epidemiological Virology	KU Leuven, Rega Institute, Clinical and Epidemiological Virology	Tony Wawina-Bokalanga et al
Belgium/rega-3423/2021	EPI_ISL_1093291	KU Leuven, Rega Institute, Clinical and Epidemiological Virology	KU Leuven, Rega Institute, Clinical and Epidemiological Virology	Tony Wawina-Bokalanga et al
Belgium/rega-3424/2021	EPI_ISL_1093292	KU Leuven, Rega Institute, Clinical and Epidemiological Virology	KU Leuven, Rega Institute, Clinical and Epidemiological Virology	Tony Wawina-Bokalanga et al
Belgium/rega-3425/2021	EPI_ISL_1093293	KU Leuven, Rega Institute, Clinical and Epidemiological Virology	KU Leuven, Rega Institute, Clinical and Epidemiological Virology	Tony Wawina-Bokalanga et al
Belgium/rega-3426/2021	EPI_ISL_1093294	KU Leuven, Rega Institute, Clinical and Epidemiological Virology	KU Leuven, Rega Institute, Clinical and Epidemiological Virology	Tony Wawina-Bokalanga et al
Belgium/rega-3427/2021	EPI_ISL_1093295	KU Leuven, Rega Institute, Clinical and Epidemiological Virology	KU Leuven, Rega Institute, Clinical and Epidemiological Virology	Tony Wawina-Bokalanga et al
Belgium/rega-3428/2021	EPI_ISL_1093296	KU Leuven, Rega Institute, Clinical and Epidemiological Virology	KU Leuven, Rega Institute, Clinical and Epidemiological Virology	Tony Wawina-Bokalanga et al
Belgium/rega-3429/2021	EPI_ISL_1093297	KU Leuven, Rega Institute, Clinical and Epidemiological Virology	KU Leuven, Rega Institute, Clinical and Epidemiological Virology	Tony Wawina-Bokalanga et al
Belgium/rega-3430/2021	EPI_ISL_1093298	KU Leuven, Rega Institute, Clinical and Epidemiological Virology	KU Leuven, Rega Institute, Clinical and Epidemiological Virology	Tony Wawina-Bokalanga et al
Belgium/rega-3431/2021	EPI_ISL_1093299	KU Leuven, Rega Institute, Clinical and Epidemiological Virology	KU Leuven, Rega Institute, Clinical and Epidemiological Virology	Tony Wawina-Bokalanga et al
Belgium/rega-3432/2021	EPI_ISL_1093300	KU Leuven, Rega Institute, Clinical and Epidemiological Virology	KU Leuven, Rega Institute, Clinical and Epidemiological Virology	Tony Wawina-Bokalanga et al
Belgium/rega-3433/2021	EPI_ISL_1093301	KU Leuven, Rega Institute, Clinical and Epidemiological Virology	KU Leuven, Rega Institute, Clinical and Epidemiological Virology	Tony Wawina-Bokalanga et al
Belgium/rega-3434/2021	EPI_ISL_1093302	KU Leuven, Rega Institute, Clinical and Epidemiological Virology	KU Leuven, Rega Institute, Clinical and Epidemiological Virology	Tony Wawina-Bokalanga et al
Belgium/rega-3435/2021	EPI_ISL_1093303	KU Leuven, Rega Institute, Clinical and Epidemiological Virology	KU Leuven, Rega Institute, Clinical and Epidemiological Virology	Tony Wawina-Bokalanga et al
Belgium/rega-3436/2021	EPI_ISL_1093304	KU Leuven, Rega Institute, Clinical and Epidemiological Virology	KU Leuven, Rega Institute, Clinical and Epidemiological Virology	Tony Wawina-Bokalanga et al
Belgium/rega-3437/2021	EPI_ISL_1093305	KU Leuven, Rega Institute, Clinical and Epidemiological Virology	KU Leuven, Rega Institute, Clinical and Epidemiological Virology	Tony Wawina-Bokalanga et al
Belgium/rega-3438/2021	EPI_ISL_1093306	KU Leuven, Rega Institute, Clinical and Epidemiological Virology	KU Leuven, Rega Institute, Clinical and Epidemiological Virology	Tony Wawina-Bokalanga et al
Belgium/rega-3439/2021	EPI_ISL_1093307	KU Leuven, Rega Institute, Clinical and Epidemiological Virology	KU Leuven, Rega Institute, Clinical and Epidemiological Virology	Tony Wawina-Bokalanga et al
Belgium/rega-3440/2021	EPI_ISL_1093308	KU Leuven, Rega Institute, Clinical and Epidemiological Virology	KU Leuven, Rega Institute, Clinical and Epidemiological Virology	Tony Wawina-Bokalanga et al
Belgium/rega-3441/2021	EPI_ISL_1093309	KU Leuven, Rega Institute, Clinical and Epidemiological Virology	KU Leuven, Rega Institute, Clinical and Epidemiological Virology	Tony Wawina-Bokalanga et al
Belgium/rega-3442/2021	EPI_ISL_1093310	KU Leuven, Rega Institute, Clinical and Epidemiological Virology	KU Leuven, Rega Institute, Clinical and Epidemiological Virology	Tony Wawina-Bokalanga et al
Belgium/rega-3443/2021	EPI_ISL_1093311	KU Leuven, Rega Institute, Clinical and Epidemiological Virology	KU Leuven, Rega Institute, Clinical and Epidemiological Virology	Tony Wawina-Bokalanga et al
Belgium/rega-3444/2021	EPI_ISL_1093312	KU Leuven, Rega Institute, Clinical and Epidemiological Virology	KU Leuven, Rega Institute, Clinical and Epidemiological Virology	Tony Wawina-Bokalanga et al
Belgium/rega-3445/2021	EPI_ISL_1093313	KU Leuven, Rega Institute, Clinical and Epidemiological Virology	KU Leuven, Rega Institute, Clinical and Epidemiological Virology	Tony Wawina-Bokalanga et al
Belgium/rega-3446/2021	EPI_ISL_1093314	KU Leuven, Rega Institute, Clinical and Epidemiological Virology	KU Leuven, Rega Institute, Clinical and Epidemiological Virology	Tony Wawina-Bokalanga et al
Belgium/rega-3447/2021	EPI_ISL_1093315	KU Leuven, Rega Institute, Clinical and Epidemiological Virology	KU Leuven, Rega Institute, Clinical and Epidemiological Virology	Tony Wawina-Bokalanga et al
Belgium/rega-3448/2021	EPI_ISL_1093316	KU Leuven, Rega Institute, Clinical and Epidemiological Virology	KU Leuven, Rega Institute, Clinical and Epidemiological Virology	Tony Wawina-Bokalanga et al
Belgium/rega-3449/2021	EPI_ISL_1093317	KU Leuven, Rega Institute, Clinical and Epidemiological Virology	KU Leuven, Rega Institute, Clinical and Epidemiological Virology	Tony Wawina-Bokalanga et al
Belgium/rega-3450/2021	EPI_ISL_1093318	KU Leuven, Rega Institute, Clinical and Epidemiological Virology	KU Leuven, Rega Institute, Clinical and Epidemiological Virology	Tony Wawina-Bokalanga et al
Belgium/rega-3451/2021	EPI_ISL_1093319	KU Leuven, Rega Institute, Clinical and Epidemiological Virology	KU Leuven, Rega Institute, Clinical and Epidemiological Virology	Tony Wawina-Bokalanga et al
Belgium/rega-3452/2021	EPI_ISL_1093320	KU Leuven, Rega Institute, Clinical and Epidemiological Virology	KU Leuven, Rega Institute, Clinical and Epidemiological Virology	Tony Wawina-Bokalanga et al
Belgium/rega-3453/2021	EPI_ISL_1093321	KU Leuven, Rega Institute, Clinical and Epidemiological Virology	KU Leuven, Rega Institute, Clinical and Epidemiological Virology	Tony Wawina-Bokalanga et al
Belgium/rega-3454/2021	EPI_ISL_1093322	KU Leuven, Rega Institute, Clinical and Epidemiological Virology	KU Leuven, Rega Institute, Clinical and Epidemiological Virology	Tony Wawina-Bokalanga et al
Belgium/rega-3455/2021	EPI_ISL_1093323	KU Leuven, Rega Institute, Clinical and Epidemiological Virology	KU Leuven, Rega Institute, Clinical and Epidemiological Virology	Tony Wawina-Bokalanga et al
Belgium/rega-3456/2021	EPI_ISL_1093324	KU Leuven, Rega Institute, Clinical and Epidemiological Virology	KU Leuven, Rega Institute, Clinical and Epidemiological Virology	Tony Wawina-Bokalanga et al
Belgium/rega-3457/2021	EPI_ISL_1093325	KU Leuven, Rega Institute, Clinical and Epidemiological Virology	KU Leuven, Rega Institute, Clinical and Epidemiological Virology	Tony Wawina-Bokalanga et al
Belgium/rega-3458/2021	EPI_ISL_1093326	KU Leuven, Rega Institute, Clinical and Epidemiological Virology	KU Leuven, Rega Institute, Clinical and Epidemiological Virology	Tony Wawina-Bokalanga et al
Belgium/rega-3459/2021	EPI_ISL_1093327	KU Leuven, Rega Institute, Clinical and Epidemiological Virology	KU Leuven, Rega Institute, Clinical and Epidemiological Virology	Tony Wawina-Bokalanga et al
Belgium/rega-3460/2021	EPI_ISL_1093328	KU Leuven, Rega Institute, Clinical and Epidemiological Virology	KU Leuven, Rega Institute, Clinical and Epidemiological Virology	Tony Wawina-Bokalanga et al
Belgium/rega-3461/2021	EPI_ISL_1093329	KU Leuven, Rega Institute, Clinical and Epidemiological Virology	KU Leuven, Rega Institute, Clinical and Epidemiological Virology	Tony Wawina-Bokalanga et al
Belgium/rega-3462/2021	EPI_ISL_1093330	KU Leuven, Rega Institute, Clinical and Epidemiological Virology	KU Leuven, Rega Institute, Clinical and Epidemiological Virology	Tony Wawina-Bokalanga et al
Belgium/rega-3463/2021	EPI_ISL_1093331	KU Leuven, Rega Institute, Clinical and Epidemiological Virology	KU Leuven, Rega Institute, Clinical and Epidemiological Virology	Tony Wawina-Bokalanga et al
Belgium/rega-3464/2021	EPI_ISL_1093332	KU Leuven, Rega Institute, Clinical and Epidemiological Virology	KU Leuven, Rega Institute, Clinical and Epidemiological Virology	Tony Wawina-Bokalanga et al
Belgium/rega-3465/2021	EPI_ISL_1093333	KU Leuven, Rega Institute, Clinical and Epidemiological Virology	KU Leuven, Rega Institute, Clinical and Epidemiological Virology	Tony Wawina-Bokalanga et al
Belgium/rega-3466/2021	EPI_ISL_1093334	KU Leuven, Rega Institute, Clinical and Epidemiological Virology	KU Leuven, Rega Institute, Clinical and Epidemiological Virology	Tony Wawina-Bokalanga et al
Belgium/rega-3467/2021	EPI_ISL_1093335	KU Leuven, Rega Institute, Clinical and Epidemiological Virology	KU Leuven, Rega Institute, Clinical and Epidemiological Virology	Tony Wawina-Bokalanga et al
Belgium/rega-3468/2021	EPI_ISL_1093336	KU Leuven, Rega Institute, Clinical and Epidemiological Virology	KU Leuven, Rega Institute, Clinical and Epidemiological Virology	Tony Wawina-Bokalanga et al
Belgium/rega-3469/2021	EPI_ISL_1093337	KU Leuven, Rega Institute, Clinical and Epidemiological Virology	KU Leuven, Rega Institute, Clinical and Epidemiological Virology	Tony Wawina-Bokalanga et al
Belgium/rega-3470/2021	EPI_ISL_1093338	KU Leuven, Rega Institute, Clinical and Epidemiological Virology	KU Leuven, Rega Institute, Clinical and Epidemiological Virology	Tony Wawina-Bokalanga et al
Belgium/rega-3471/2021	EPI_ISL_1093339	KU Leuven, Rega Institute, Clinical and Epidemiological Virology	KU Leuven, Rega Institute, Clinical and Epidemiological Virology	Tony Wawina-Bokalanga et al
Belgium/rega-3472/2021	EPI_ISL_1093340	KU Leuven, Rega Institute, Clinical and Epidemiological Virology	KU Leuven, Rega Institute, Clinical and Epidemiological Virology	Tony Wawina-Bokalanga et al
Belgium/rega-3473/2021	EPI_ISL_1093341	KU Leuven, Rega Institute, Clinical and Epidemiological Virology	KU Leuven, Rega Institute, Clinical and Epidemiological Virology	Tony Wawina-Bokalanga et al
Belgium/rega-3474/2021	EPI_ISL_1093342	KU Leuven, Rega Institute, Clinical and Epidemiological Virology	KU Leuven, Rega Institute, Clinical and Epidemiological Virology	Tony Wawina-Bokalanga et al
Belgium/rega-3475/2021	EPI_ISL_1093343	KU Leuven, Rega Institute, Clinical and Epidemiological Virology	KU Leuven, Rega Institute, Clinical and Epidemiological Virology	Tony Wawina-Bokalanga et al
Belgium/rega-3476/2021	EPI_ISL_1093344	KU Leuven, Rega Institute, Clinical and Epidemiological Virology	KU Leuven, Rega Institute, Clinical and Epidemiological Virology	Tony Wawina-Bokalanga et al
Belgium/rega-3477/2021	EPI_ISL_1093345	KU Leuven, Rega Institute, Clinical and Epidemiological Virology	KU Leuven, Rega Institute, Clinical and Epidemiological Virology	Tony Wawina-Bokalanga et al
Belgium/rega-3478/2021	EPI_ISL_1093346	KU Leuven, Rega Institute, Clinical and Epidemiological Virology	KU Leuven, Rega Institute, Clinical and Epidemiological Virology	Tony Wawina-Bokalanga et al
Belgium/rega-3479/2021	EPI_ISL_1093347	KU Leuven, Rega Institute, Clinical and Epidemiological Virology	KU Leuven, Rega Institute, Clinical and Epidemiological Virology	Tony Wawina-Bokalanga et al
Belgium/rega-3480/2021	EPI_ISL_1093348	KU Leuven, Rega Institute, Clinical and Epidemiological Virology	KU Leuven, Rega Institute, Clinical and Epidemiological Virology	Tony Wawina-Bokalanga et al
Belgium/rega-3481/2021	EPI_ISL_1093349	KU Leuven, Rega Institute, Clinical and Epidemiological Virology	KU Leuven, Rega Institute, Clinical and Epidemiological Virology	Tony Wawina-Bokalanga et al
Belgium/rega-3482/2021	EPI_ISL_1093350	KU Leuven, Rega Institute, Clinical and Epidemiological Virology	KU Leuven, Rega Institute, Clinical and Epidemiological Virology	Tony Wawina-Bokalanga et al
Belgium/rega-3483/2021	EPI_ISL_1093351	KU Leuven, Rega Institute, Clinical and Epidemiological Virology	KU Leuven, Rega Institute, Clinical and Epidemiological Virology	Tony Wawina-Bokalanga et al
Belgium/rega-3484/2021	EPI_ISL_1093352	KU Leuven, Rega Institute, Clinical and Epidemiological Virology	KU Leuven, Rega Institute, Clinical and Epidemiological Virology	Tony Wawina-Bokalanga et al
Belgium/rega-3485/2021	EPI_ISL_1093353	KU Leuven, Rega Institute, Clinical and Epidemiological Virology	KU Leuven, Rega Institute, Clinical and Epidemiological Virology	Tony Wawina-Bokalanga et al
Belgium/rega-3486/2021	EPI_ISL_1093354	KU Leuven, Rega Institute, Clinical and Epidemiological Virology	KU Leuven, Rega Institute, Clinical and Epidemiological Virology	Tony Wawina-Bokalanga et al
Belgium/rega-3487/2021	EPI_ISL_1093355	KU Leuven, Rega Institute, Clinical and Epidemiological Virology	KU Leuven, Rega Institute, Clinical and Epidemiological Virology	Tony Wawina-Bokalanga et al
Belgium/rega-3488/2021	EPI_ISL_1093356	KU Leuven, Rega Institute, Clinical and Epidemiological Virology	KU Leuven, Rega Institute, Clinical and Epidemiological Virology	Tony Wawina-Bokalanga et al
Belgium/rega-3489/2021	EPI_ISL_1093357	KU Leuven, Rega Institute, Clinical and Epidemiological Virology	KU Leuven, Rega Institute, Clinical and Epidemiological Virology	Tony Wawina-Bokalanga et al
Belgium/rega-3490/2021	EPI_ISL_1093358	KU Leuven, Rega Institute, Clinical and Epidemiological Virology	KU Leuven, Rega Institute, Clinical and Epidemiological Virology	Tony Wawina-Bokalanga et al
Belgium/rega-3491/2021	EPI_ISL_1093359	KU Leuven, Rega Institute, Clinical and Epidemiological Virology	KU Leuven, Rega Institute, Clinical and Epidemiological Virology	Tony Wawina-Bokalanga et al
Belgium/rega-3492/2021	EPI_ISL_1093360	KU Leuven, Rega Institute, Clinical and Epidemiological Virology	KU Leuven, Rega Institute, Clinical and Epidemiological Virology	Tony Wawina-Bokalanga et al
Belgium/rega-3493/2021	EPI_ISL_1093361	KU Leuven, Rega Institute, Clinical and Epidemiological Virology	KU Leuven, Rega Institute, Clinical and Epidemiological Virology	Tony Wawina-Bokalanga et al
Belgium/rega-3494/2021	EPI_ISL_1093362	KU Leuven, Rega Institute, Clinical and Epidemiological Virology	KU Leuven, Rega Institute, Clinical and Epidemiological Virology	Tony Wawina-Bokalanga et al
Belgium/rega-3495/2021	EPI_ISL_1093363	KU Leuven, Rega Institute, Clinical and Epidemiological Virology	KU Leuven, Rega Institute, Clinical and Epidemiological Virology	Tony Wawina-Bokalanga et al
Belgium/rega-3496/2021	EPI_ISL_1093364	KU Leuven, Rega Institute, Clinical and Epidemiological Virology	KU Leuven, Rega Institute, Clinical and Epidemiological Virology	Tony Wawina-Bokalanga et al
Belgium/rega-3497/2021	EPI_ISL_1093365	KU Leuven, Rega Institute, Clinical and Epidemiological Virology	KU Leuven, Rega Institute, Clinical and Epidemiological Virology	Tony Wawina-Bokalanga et al
Belgium/rega-3498/2021	EPI_ISL_1093366	KU Leuven, Rega Institute, Clinical and Epidemiological Virology	KU Leuven, Rega Institute, Clinical and Epidemiological Virology	Tony Wawina-Bokalanga et al
Belgium/rega-3499/2021	EPI_ISL_1093367	KU Leuven, Rega Institute, Clinical and Epidemiological Virology	KU Leuven, Rega Institute, Clinical and Epidemiological Virology	Tony Wawina-Bokalanga et al
Belgium/rega-3500/2021	EPI_ISL_1093368	KU Leuven, Rega Institute, Clinical and Epidemiological Virology	KU Leuven, Rega Institute, Clinical and Epidemiological Virology	Tony Wawina-Bokalanga et al
Belgium/rega-3501/2021	EPI_ISL_1093369	KU Leuven, Rega Institute, Clinical and Epidemiological Virology	KU Leuven, Rega Institute, Clinical and Epidemiological Virology	Tony Wawina-Bokalanga et al
Belgium/rega-3502/2021	EPI_ISL_1093370	KU Leuven, Rega Institute, Clinical and Epidemiological Virology	KU Leuven, Rega Institute, Clinical and Epidemiological Virology	Tony Wawina-Bokalanga et al
Belgium/rega-3503/2021	EPI_ISL_1093371	KU Leuven, Rega Institute, Clinical and Epidemiological Virology	KU Leuven, Rega Institute, Clinical and Epidemiological Virology	Tony Wawina-Bokalanga et al
Belgium/rega-3504/2021	EPI_ISL_1093372	KU Leuven, Rega Institute, Clinical and Epidemiological Virology	KU Leuven, Rega Institute, Clinical and Epidemiological Virology	Tony Wawina-Bokalanga et al
Belgium/rega-3505/2021	EPI_ISL_1093373	KU Leuven, Rega Institute, Clinical and Epidemiological Virology	KU Leuven, Rega Institute, Clinical and Epidemiological Virology	Tony Wawina-Bokalanga et al
Belgium/rega-3506/2021	EPI_ISL_1093374	KU Leuven, Rega Institute, Clinical and Epidemiological Virology	KU Leuven, Rega Institute, Clinical and Epidemiological Virology	Tony Wawina-Bokalanga et al
Belgium/rega-3507/2021	EPI_ISL_1093375	KU Leuven, Rega Institute, Clinical and Epidemiological Virology	KU Leuven, Rega Institute, Clinical and Epidemiological Virology	Tony Wawina-Bokalanga et al
Belgium/rega-3508/2021	EPI_ISL_1093376	KU Leuven, Rega Institute, Clinical and Epidemiological Virology	KU Leuven, Rega Institute, Clinical and Epidemiological Virology	Tony Wawina-Bokalanga et al
Belgium/rega-3509/2021	EPI_ISL_1093377	KU Leuven, Rega Institute, Clinical and Epidemiological Virology	KU Leuven, Rega Institute, Clinical and Epidemiological Virology	Tony Wawina-Bokalanga et al
Belgium/rega-3510/2021	EPI_ISL_1093378	KU Leuven, Rega Institute, Clinical and Epidemiological Virology	KU Leuven, Rega Institute, Clinical and Epidemiological Virology	Tony Wawina-Bokalanga et al
Belgium/rega-3511/2021	EPI_ISL_1093379	KU Leuven, Rega Institute, Clinical and Epidemiological Virology	KU Leuven, Rega Institute, Clinical and Epidemiological Virology	Tony Wawina-Bokalanga et al
Belgium/rega-3512/2021	EPI_ISL_1093380	KU Leuven, Rega Institute, Clinical and Epidemiological Virology	KU Leuven, Rega Institute, Clinical and Epidemiological Virology	Tony Wawina-Bokalanga et al
Belgium/rega-3513/2021	EPI_ISL_1093381	KU Leuven, Rega Institute, Clinical and Epidemiological Virology	KU Leuven, Rega Institute, Clinical and Epidemiological Virology	Tony Wawina-Bokalanga et al
Belgium/rega-3514/2021	EPI_ISL_1093382	KU Leuven, Rega Institute, Clinical and Epidemiological Virology	KU Leuven, Rega Institute, Clinical and Epidemiological Virology	Tony Wawina-Bokalanga et al
Belgium/rega-3515/2021	EPI_ISL_1093383	KU Leuven, Rega Institute, Clinical and Epidemiological Virology	KU Leuven, Rega Institute, Clinical and Epidemiological Virology	Tony Wawina-Bokalanga et al
Belgium/rega-3516/2021	EPI_ISL_1093384	KU Leuven, Rega Institute, Clinical and Epidemiological Virology	KU Leuven, Rega Institute, Clinical and Epidemiological Virology	Tony Wawina-Bokalanga et al
Belgium/rega-3517/2021	EPI_ISL_1093385	KU Leuven, Rega Institute, Clinical and Epidemiological Virology	KU Leuven, Rega Institute, Clinical and Epidemiological Virology	Tony Wawina-Bokalanga et al
Belgium/rega-3518/2021	EPI_ISL_1093386	KU Leuven, Rega Institute, Clinical and Epidemiological Virology	KU Leuven, Rega Institute, Clinical and Epidemiological Virology	Tony Wawina-Bokalanga et al
Belgium/rega-3519/2021	EPI_ISL_1093387	KU Leuven, Rega Institute, Clinical and Epidemiological Virology	KU Leuven, Rega Institute, Clinical and Epidemiological Virology	Tony Wawina-Bokalanga et al
Belgium/rega-3520/2021	EPI_ISL_1093388	KU Leuven, Rega Institute, Clinical and Epidemiological Virology	KU Leuven, Rega Institute, Clinical and Epidemiological Virology	Tony Wawina-Bokalanga et al
Belgium/rega-3521/2021	EPI_ISL_1093389	KU Leuven, Rega Institute, Clinical and Epidemiological Virology	KU Leuven, Rega Institute, Clinical and Epidemiological Virology	Tony Wawina-Bokalanga et al
Belgium/rega-3522/2021	EPI_ISL_1093390	KU Leuven, Rega Institute, Clinical and Epidemiological Virology	KU Leuven, Rega Institute, Clinical and Epidemiological Virology	Tony Wawina-Bokalanga et al
Belgium/rega-3523/2021	EPI_ISL_1093391	KU Leuven, Rega Institute, Clinical and Epidemiological Virology	KU Leuven, Rega Institute, Clinical and Epidemiological Virology	Tony Wawina-Bokalanga et al
Belgium/rega-3524/2021	EPI_ISL_1093392	KU Leuven, Rega Institute, Clinical and Epidemiological Virology	KU Leuven, Rega Institute, Clinical and Epidemiological Virology	Tony Wawina-Bokalanga et al
Belgium/rega-3525/2021	EPI_ISL_1093393	KU Leuven, Rega Institute, Clinical and Epidemiological Virology	KU Leuven, Rega Institute, Clinical and Epidemiological Virology	Tony Wawina-Bokalanga et al
Belgium/rega-3526/2021	EPI_ISL_1093394	KU Leuven, Rega Institute, Clinical and Epidemiological Virology	KU Leuven, Rega Institute, Clinical and Epidemiological Virology	Tony Wawina-Bokalanga et al
Belgium/rega-3527/2021	EPI_ISL_1093395	KU Leuven, Rega Institute, Clinical and Epidemiological Virology	KU Leuven, Rega Institute, Clinical and Epidemiological Virology	Tony Wawina-Bokalanga et al
Belgium/rega-3528/2021	EPI_ISL_1093396	KU Leuven, Rega Institute, Clinical and Epidemiological Virology	KU Leuven, Rega Institute, Clinical and Epidemiological Virology	Tony Wawina-Bokalanga et al
Belgium/rega-3529/2021	EPI_ISL_1103612	KU Leuven, Rega Institute, Clinical and Epidemiological Virology	KU Leuven, Rega Institute, Clinical and Epidemiological Virology	Tony Wawina-Bokalanga et al
Belgium/rega-3530/2021	EPI_ISL_1111057	KU Leuven, Rega Institute, Clinical and Epidemiological Virology	KU Leuven, Rega Institute, Clinical and Epidemiological Virology	Tony Wawina-Bokalanga et al
Belgium/rega-3531/2021	EPI_ISL_1103614	KU Leuven, Rega Institute, Clinical and Epidemiological Virology	KU Leuven, Rega Institute, Clinical and Epidemiological Virology	Tony Wawina-Bokalanga et al
Belgium/rega-3532/2021	EPI_ISL_1103616	KU Leuven, Rega Institute, Clinical and Epidemiological Virology	KU Leuven, Rega Institute, Clinical and Epidemiological Virology	Tony Wawina-Bokalanga et al
Belgium/rega-3533/2021	EPI_ISL_1111058	KU Leuven, Rega Institute, Clinical and Epidemiological Virology	KU Leuven, Rega Institute, Clinical and Epidemiological Virology	Tony Wawina-Bokalanga et al
Belgium/rega-3534/2021	EPI_ISL_1120963	KU Leuven, Rega Institute, Clinical and Epidemiological Virology	KU Leuven, Rega Institute, Clinical and Epidemiological Virology	Tony Wawina-Bokalanga et al
Belgium/rega-3535/2021	EPI_ISL_1120964	KU Leuven, Rega Institute, Clinical and Epidemiological Virology	KU Leuven, Rega Institute, Clinical and Epidemiological Virology	Tony Wawina-Bokalanga et al
Belgium/rega-3536/2021	EPI_ISL_1103617	KU Leuven, Rega Institute, Clinical and Epidemiological Virology	KU Leuven, Rega Institute, Clinical and Epidemiological Virology	Tony Wawina-Bokalanga et al
Belgium/rega-3537/2021	EPI_ISL_1120965	KU Leuven, Rega Institute, Clinical and Epidemiological Virology	KU Leuven, Rega Institute, Clinical and Epidemiological Virology	Tony Wawina-Bokalanga et al
Belgium/rega-3538/2021	EPI_ISL_1103619	KU Leuven, Rega Institute, Clinical and Epidemiological Virology	KU Leuven, Rega Institute, Clinical and Epidemiological Virology	Tony Wawina-Bokalanga et al
Belgium/rega-3539/2021	EPI_ISL_1103621	KU Leuven, Rega Institute, Clinical and Epidemiological Virology	KU Leuven, Rega Institute, Clinical and Epidemiological Virology	Tony Wawina-Bokalanga et al
Belgium/rega-3540/2021	EPI_ISL_1120966	KU Leuven, Rega Institute, Clinical and Epidemiological Virology	KU Leuven, Rega Institute, Clinical and Epidemiological Virology	Tony Wawina-Bokalanga et al
Belgium/rega-3541/2021	EPI_ISL_1103623	KU Leuven, Rega Institute, Clinical and Epidemiological Virology	KU Leuven, Rega Institute, Clinical and Epidemiological Virology	Tony Wawina-Bokalanga et al
Belgium/rega-3542/2021	EPI_ISL_1103624	KU Leuven, Rega Institute, Clinical and Epidemiological Virology	KU Leuven, Rega Institute, Clinical and Epidemiological Virology	Tony Wawina-Bokalanga et al
Belgium/rega-3543/2021	EPI_ISL_1103626	KU Leuven, Rega Institute, Clinical and Epidemiological Virology	KU Leuven, Rega Institute, Clinical and Epidemiological Virology	Tony Wawina-Bokalanga et al
Belgium/rega-3544/2021	EPI_ISL_1312064	KU Leuven, Rega Institute, Clinical and Epidemiological Virology	KU Leuven, Rega Institute, Clinical and Epidemiological Virology	Tony Wawina-Bokalanga et al
Belgium/rega-3545/2021	EPI_ISL_1312065	KU Leuven, Rega Institute, Clinical and Epidemiological Virology	KU Leuven, Rega Institute, Clinical and Epidemiological Virology	Tony Wawina-Bokalanga et al
Belgium/rega-3546/2021	EPI_ISL_1312066	KU Leuven, Rega Institute, Clinical and Epidemiological Virology	KU Leuven, Rega Institute, Clinical and Epidemiological Virology	Tony Wawina-Bokalanga et al
Belgium/rega-3547/2021	EPI_ISL_1312067	KU Leuven, Rega Institute, Clinical and Epidemiological Virology	KU Leuven, Rega Institute, Clinical and Epidemiological Virology	Tony Wawina-Bokalanga et al
Belgium/rega-3548/2021	EPI_ISL_1312068	KU Leuven, Rega Institute, Clinical and Epidemiological Virology	KU Leuven, Rega Institute, Clinical and Epidemiological Virology	Tony Wawina-Bokalanga et al
Belgium/rega-3549/2021	EPI_ISL_1312069	KU Leuven, Rega Institute, Clinical and Epidemiological Virology	KU Leuven, Rega Institute, Clinical and Epidemiological Virology	Tony Wawina-Bokalanga et al
Belgium/rega-3550/2021	EPI_ISL_1312070	KU Leuven, Rega Institute, Clinical and Epidemiological Virology	KU Leuven, Rega Institute, Clinical and Epidemiological Virology	Tony Wawina-Bokalanga et al
Belgium/rega-3551/2021	EPI_ISL_1312071	KU Leuven, Rega Institute, Clinical and Epidemiological Virology	KU Leuven, Rega Institute, Clinical and Epidemiological Virology	Tony Wawina-Bokalanga et al
Belgium/rega-3552/2021	EPI_ISL_1312072	KU Leuven, Rega Institute, Clinical and Epidemiological Virology	KU Leuven, Rega Institute, Clinical and Epidemiological Virology	Tony Wawina-Bokalanga et al
Belgium/rega-3553/2021	EPI_ISL_1312073	KU Leuven, Rega Institute, Clinical and Epidemiological Virology	KU Leuven, Rega Institute, Clinical and Epidemiological Virology	Tony Wawina-Bokalanga et al
Belgium/rega-3554/2021	EPI_ISL_1312074	KU Leuven, Rega Institute, Clinical and Epidemiological Virology	KU Leuven, Rega Institute, Clinical and Epidemiological Virology	Tony Wawina-Bokalanga et al
Belgium/rega-3555/2021	EPI_ISL_1312075	KU Leuven, Rega Institute, Clinical and Epidemiological Virology	KU Leuven, Rega Institute, Clinical and Epidemiological Virology	Tony Wawina-Bokalanga et al
Belgium/rega-3556/2021	EPI_ISL_1312076	KU Leuven, Rega Institute, Clinical and Epidemiological Virology	KU Leuven, Rega Institute, Clinical and Epidemiological Virology	Tony Wawina-Bokalanga et al
Belgium/rega-3557/2021	EPI_ISL_1312077	KU Leuven, Rega Institute, Clinical and Epidemiological Virology	KU Leuven, Rega Institute, Clinical and Epidemiological Virology	Tony Wawina-Bokalanga et al
Belgium/rega-3558/2021	EPI_ISL_1312078	KU Leuven, Rega Institute, Clinical and Epidemiological Virology	KU Leuven, Rega Institute, Clinical and Epidemiological Virology	Tony Wawina-Bokalanga et al
Belgium/rega-3559/2021	EPI_ISL_1312079	KU Leuven, Rega Institute, Clinical and Epidemiological Virology	KU Leuven, Rega Institute, Clinical and Epidemiological Virology	Tony Wawina-Bokalanga et al
Belgium/rega-3560/2021	EPI_ISL_1312080	KU Leuven, Rega Institute, Clinical and Epidemiological Virology	KU Leuven, Rega Institute, Clinical and Epidemiological Virology	Tony Wawina-Bokalanga et al
Belgium/rega-3561/2021	EPI_ISL_1312081	KU Leuven, Rega Institute, Clinical and Epidemiological Virology	KU Leuven, Rega Institute, Clinical and Epidemiological Virology	Tony Wawina-Bokalanga et al
Belgium/rega-3562/2021	EPI_ISL_1312082	KU Leuven, Rega Institute, Clinical and Epidemiological Virology	KU Leuven, Rega Institute, Clinical and Epidemiological Virology	Tony Wawina-Bokalanga et al
Belgium/rega-3563/2021	EPI_ISL_1312083	KU Leuven, Rega Institute, Clinical and Epidemiological Virology	KU Leuven, Rega Institute, Clinical and Epidemiological Virology	Tony Wawina-Bokalanga et al
Belgium/rega-3564/2021	EPI_ISL_1312084	KU Leuven, Rega Institute, Clinical and Epidemiological Virology	KU Leuven, Rega Institute, Clinical and Epidemiological Virology	Tony Wawina-Bokalanga et al
Belgium/rega-3565/2021	EPI_ISL_1312085	KU Leuven, Rega Institute, Clinical and Epidemiological Virology	KU Leuven, Rega Institute, Clinical and Epidemiological Virology	Tony Wawina-Bokalanga et al
Belgium/rega-3566/2021	EPI_ISL_1312086	KU Leuven, Rega Institute, Clinical and Epidemiological Virology	KU Leuven, Rega Institute, Clinical and Epidemiological Virology	Tony Wawina-Bokalanga et al
Belgium/rega-3567/2021	EPI_ISL_1312087	KU Leuven, Rega Institute, Clinical and Epidemiological Virology	KU Leuven, Rega Institute, Clinical and Epidemiological Virology	Tony Wawina-Bokalanga et al
Belgium/rega-3568/2021	EPI_ISL_1312088	KU Leuven, Rega Institute, Clinical and Epidemiological Virology	KU Leuven, Rega Institute, Clinical and Epidemiological Virology	Tony Wawina-Bokalanga et al
Belgium/rega-3569/2021	EPI_ISL_1312089	KU Leuven, Rega Institute, Clinical and Epidemiological Virology	KU Leuven, Rega Institute, Clinical and Epidemiological Virology	Tony Wawina-Bokalanga et al
Belgium/rega-3570/2021	EPI_ISL_1312090	KU Leuven, Rega Institute, Clinical and Epidemiological Virology	KU Leuven, Rega Institute, Clinical and Epidemiological Virology	Tony Wawina-Bokalanga et al
Belgium/rega-3571/2021	EPI_ISL_1312091	KU Leuven, Rega Institute, Clinical and Epidemiological Virology	KU Leuven, Rega Institute, Clinical and Epidemiological Virology	Tony Wawina-Bokalanga et al
Belgium/rega-3572/2021	EPI_ISL_1312092	KU Leuven, Rega Institute, Clinical and Epidemiological Virology	KU Leuven, Rega Institute, Clinical and Epidemiological Virology	Tony Wawina-Bokalanga et al
Belgium/rega-3573/2021	EPI_ISL_1312093	KU Leuven, Rega Institute, Clinical and Epidemiological Virology	KU Leuven, Rega Institute, Clinical and Epidemiological Virology	Tony Wawina-Bokalanga et al
Belgium/rega-3574/2021	EPI_ISL_1312094	KU Leuven, Rega Institute, Clinical and Epidemiological Virology	KU Leuven, Rega Institute, Clinical and Epidemiological Virology	Tony Wawina-Bokalanga et al
Belgium/rega-3575/2021	EPI_ISL_1312095	KU Leuven, Rega Institute, Clinical and Epidemiological Virology	KU Leuven, Rega Institute, Clinical and Epidemiological Virology	Tony Wawina-Bokalanga et al
Belgium/rega-3576/2021	EPI_ISL_1312096	KU Leuven, Rega Institute, Clinical and Epidemiological Virology	KU Leuven, Rega Institute, Clinical and Epidemiological Virology	Tony Wawina-Bokalanga et al
Belgium/rega-3577/2021	EPI_ISL_1312097	KU Leuven, Rega Institute, Clinical and Epidemiological Virology	KU Leuven, Rega Institute, Clinical and Epidemiological Virology	Tony Wawina-Bokalanga et al
Belgium/rega-3578/2021	EPI_ISL_1312098	KU Leuven, Rega Institute, Clinical and Epidemiological Virology	KU Leuven, Rega Institute, Clinical and Epidemiological Virology	Tony Wawina-Bokalanga et al
Belgium/rega-3579/2021	EPI_ISL_1312099	KU Leuven, Rega Institute, Clinical and Epidemiological Virology	KU Leuven, Rega Institute, Clinical and Epidemiological Virology	Tony Wawina-Bokalanga et al
Belgium/rega-3580/2021	EPI_ISL_1312100	KU Leuven, Rega Institute, Clinical and Epidemiological Virology	KU Leuven, Rega Institute, Clinical and Epidemiological Virology	Tony Wawina-Bokalanga et al
Belgium/rega-3581/2021	EPI_ISL_1312101	KU Leuven, Rega Institute, Clinical and Epidemiological Virology	KU Leuven, Rega Institute, Clinical and Epidemiological Virology	Tony Wawina-Bokalanga et al
Belgium/rega-3582/2021	EPI_ISL_1312102	KU Leuven, Rega Institute, Clinical and Epidemiological Virology	KU Leuven, Rega Institute, Clinical and Epidemiological Virology	Tony Wawina-Bokalanga et al
Belgium/rega-3583/2021	EPI_ISL_1312103	KU Leuven, Rega Institute, Clinical and Epidemiological Virology	KU Leuven, Rega Institute, Clinical and Epidemiological Virology	Tony Wawina-Bokalanga et al
Belgium/rega-3584/2021	EPI_ISL_1312104	KU Leuven, Rega Institute, Clinical and Epidemiological Virology	KU Leuven, Rega Institute, Clinical and Epidemiological Virology	Tony Wawina-Bokalanga et al
Belgium/rega-3585/2021	EPI_ISL_1312105	KU Leuven, Rega Institute, Clinical and Epidemiological Virology	KU Leuven, Rega Institute, Clinical and Epidemiological Virology	Tony Wawina-Bokalanga et al
Belgium/rega-3586/2021	EPI_ISL_1312106	KU Leuven, Rega Institute, Clinical and Epidemiological Virology	KU Leuven, Rega Institute, Clinical and Epidemiological Virology	Tony Wawina-Bokalanga et al
Belgium/rega-3587/2021	EPI_ISL_1312107	KU Leuven, Rega Institute, Clinical and Epidemiological Virology	KU Leuven, Rega Institute, Clinical and Epidemiological Virology	Tony Wawina-Bokalanga et al
Belgium/rega-3588/2021	EPI_ISL_1312108	KU Leuven, Rega Institute, Clinical and Epidemiological Virology	KU Leuven, Rega Institute, Clinical and Epidemiological Virology	Tony Wawina-Bokalanga et al
Belgium/rega-3589/2021	EPI_ISL_1312109	KU Leuven, Rega Institute, Clinical and Epidemiological Virology	KU Leuven, Rega Institute, Clinical and Epidemiological Virology	Tony Wawina-Bokalanga et al
Belgium/rega-3590/2021	EPI_ISL_1312110	KU Leuven, Rega Institute, Clinical and Epidemiological Virology	KU Leuven, Rega Institute, Clinical and Epidemiological Virology	Tony Wawina-Bokalanga et al
Belgium/rega-3591/2021	EPI_ISL_1312111	KU Leuven, Rega Institute, Clinical and Epidemiological Virology	KU Leuven, Rega Institute, Clinical and Epidemiological Virology	Tony Wawina-Bokalanga et al
Belgium/rega-3592/2021	EPI_ISL_1312112	KU Leuven, Rega Institute, Clinical and Epidemiological Virology	KU Leuven, Rega Institute, Clinical and Epidemiological Virology	Tony Wawina-Bokalanga et al
Belgium/rega-3593/2021	EPI_ISL_1312113	KU Leuven, Rega Institute, Clinical and Epidemiological Virology	KU Leuven, Rega Institute, Clinical and Epidemiological Virology	Tony Wawina-Bokalanga et al
Belgium/rega-3594/2021	EPI_ISL_1312114	KU Leuven, Rega Institute, Clinical and Epidemiological Virology	KU Leuven, Rega Institute, Clinical and Epidemiological Virology	Tony Wawina-Bokalanga et al
Belgium/rega-3595/2021	EPI_ISL_1312115	KU Leuven, Rega Institute, Clinical and Epidemiological Virology	KU Leuven, Rega Institute, Clinical and Epidemiological Virology	Tony Wawina-Bokalanga et al
Belgium/rega-3596/2021	EPI_ISL_1312116	KU Leuven, Rega Institute, Clinical and Epidemiological Virology	KU Leuven, Rega Institute, Clinical and Epidemiological Virology	Tony Wawina-Bokalanga et al
Belgium/rega-3597/2021	EPI_ISL_1312117	KU Leuven, Rega Institute, Clinical and Epidemiological Virology	KU Leuven, Rega Institute, Clinical and Epidemiological Virology	Tony Wawina-Bokalanga et al
Belgium/rega-3598/2021	EPI_ISL_1312118	KU Leuven, Rega Institute, Clinical and Epidemiological Virology	KU Leuven, Rega Institute, Clinical and Epidemiological Virology	Tony Wawina-Bokalanga et al
Belgium/rega-3599/2021	EPI_ISL_1312119	KU Leuven, Rega Institute, Clinical and Epidemiological Virology	KU Leuven, Rega Institute, Clinical and Epidemiological Virology	Tony Wawina-Bokalanga et al
Belgium/rega-3600/2021	EPI_ISL_1312120	KU Leuven, Rega Institute, Clinical and Epidemiological Virology	KU Leuven, Rega Institute, Clinical and Epidemiological Virology	Tony Wawina-Bokalanga et al
Belgium/rega-3601/2021	EPI_ISL_1312121	KU Leuven, Rega Institute, Clinical and Epidemiological Virology	KU Leuven, Rega Institute, Clinical and Epidemiological Virology	Tony Wawina-Bokalanga et al
Belgium/rega-3602/2021	EPI_ISL_1312122	KU Leuven, Rega Institute, Clinical and Epidemiological Virology	KU Leuven, Rega Institute, Clinical and Epidemiological Virology	Tony Wawina-Bokalanga et al
Belgium/rega-3603/2021	EPI_ISL_1312123	KU Leuven, Rega Institute, Clinical and Epidemiological Virology	KU Leuven, Rega Institute, Clinical and Epidemiological Virology	Tony Wawina-Bokalanga et al
Belgium/rega-3604/2021	EPI_ISL_1312124	KU Leuven, Rega Institute, Clinical and Epidemiological Virology	KU Leuven, Rega Institute, Clinical and Epidemiological Virology	Tony Wawina-Bokalanga et al
Belgium/rega-3605/2021	EPI_ISL_1312125	KU Leuven, Rega Institute, Clinical and Epidemiological Virology	KU Leuven, Rega Institute, Clinical and Epidemiological Virology	Tony Wawina-Bokalanga et al
Belgium/rega-3606/2021	EPI_ISL_1312126	KU Leuven, Rega Institute, Clinical and Epidemiological Virology	KU Leuven, Rega Institute, Clinical and Epidemiological Virology	Tony Wawina-Bokalanga et al
Belgium/rega-3607/2021	EPI_ISL_1312127	KU Leuven, Rega Institute, Clinical and Epidemiological Virology	KU Leuven, Rega Institute, Clinical and Epidemiological Virology	Tony Wawina-Bokalanga et al
Belgium/rega-3608/2021	EPI_ISL_1312128	KU Leuven, Rega Institute, Clinical and Epidemiological Virology	KU Leuven, Rega Institute, Clinical and Epidemiological Virology	Tony Wawina-Bokalanga et al
Belgium/rega-3609/2021	EPI_ISL_1312129	KU Leuven, Rega Institute, Clinical and Epidemiological Virology	KU Leuven, Rega Institute, Clinical and Epidemiological Virology	Tony Wawina-Bokalanga et al
Belgium/rega-3610/2021	EPI_ISL_1312130	KU Leuven, Rega Institute, Clinical and Epidemiological Virology	KU Leuven, Rega Institute, Clinical and Epidemiological Virology	Tony Wawina-Bokalanga et al
Belgium/rega-3611/2021	EPI_ISL_1312131	KU Leuven, Rega Institute, Clinical and Epidemiological Virology	KU Leuven, Rega Institute, Clinical and Epidemiological Virology	Tony Wawina-Bokalanga et al
Belgium/rega-3612/2021	EPI_ISL_1312132	KU Leuven, Rega Institute, Clinical and Epidemiological Virology	KU Leuven, Rega Institute, Clinical and Epidemiological Virology	Tony Wawina-Bokalanga et al
Belgium/rega-3613/2021	EPI_ISL_1312133	KU Leuven, Rega Institute, Clinical and Epidemiological Virology	KU Leuven, Rega Institute, Clinical and Epidemiological Virology	Tony Wawina-Bokalanga et al
Belgium/rega-3614/2021	EPI_ISL_1312134	KU Leuven, Rega Institute, Clinical and Epidemiological Virology	KU Leuven, Rega Institute, Clinical and Epidemiological Virology	Tony Wawina-Bokalanga et al
Belgium/rega-3615/2021	EPI_ISL_1312135	KU Leuven, Rega Institute, Clinical and Epidemiological Virology	KU Leuven, Rega Institute, Clinical and Epidemiological Virology	Tony Wawina-Bokalanga et al
Belgium/rega-3616/2021	EPI_ISL_1312136	KU Leuven, Rega Institute, Clinical and Epidemiological Virology	KU Leuven, Rega Institute, Clinical and Epidemiological Virology	Tony Wawina-Bokalanga et al
Belgium/rega-3617/2021	EPI_ISL_1312137	KU Leuven, Rega Institute, Clinical and Epidemiological Virology	KU Leuven, Rega Institute, Clinical and Epidemiological Virology	Tony Wawina-Bokalanga et al
Belgium/rega-3618/2021	EPI_ISL_1312138	KU Leuven, Rega Institute, Clinical and Epidemiological Virology	KU Leuven, Rega Institute, Clinical and Epidemiological Virology	Tony Wawina-Bokalanga et al
Belgium/rega-3619/2021	EPI_ISL_1312139	KU Leuven, Rega Institute, Clinical and Epidemiological Virology	KU Leuven, Rega Institute, Clinical and Epidemiological Virology	Tony Wawina-Bokalanga et al
Belgium/rega-3620/2021	EPI_ISL_1312140	KU Leuven, Rega Institute, Clinical and Epidemiological Virology	KU Leuven, Rega Institute, Clinical and Epidemiological Virology	Tony Wawina-Bokalanga et al
Belgium/rega-3621/2021	EPI_ISL_1312141	KU Leuven, Rega Institute, Clinical and Epidemiological Virology	KU Leuven, Rega Institute, Clinical and Epidemiological Virology	Tony Wawina-Bokalanga et al
Belgium/rega-3622/2021	EPI_ISL_1312142	KU Leuven, Rega Institute, Clinical and Epidemiological Virology	KU Leuven, Rega Institute, Clinical and Epidemiological Virology	Tony Wawina-Bokalanga et al
Belgium/rega-3623/2021	EPI_ISL_1312143	KU Leuven, Rega Institute, Clinical and Epidemiological Virology	KU Leuven, Rega Institute, Clinical and Epidemiological Virology	Tony Wawina-Bokalanga et al
Belgium/rega-3624/2021	EPI_ISL_1312144	KU Leuven, Rega Institute, Clinical and Epidemiological Virology	KU Leuven, Rega Institute, Clinical and Epidemiological Virology	Tony Wawina-Bokalanga et al
Belgium/rega-3625/2021	EPI_ISL_1312145	KU Leuven, Rega Institute, Clinical and Epidemiological Virology	KU Leuven, Rega Institute, Clinical and Epidemiological Virology	Tony Wawina-Bokalanga et al
Belgium/rega-3626/2021	EPI_ISL_1312146	KU Leuven, Rega Institute, Clinical and Epidemiological Virology	KU Leuven, Rega Institute, Clinical and Epidemiological Virology	Tony Wawina-Bokalanga et al
Belgium/rega-3627/2021	EPI_ISL_1312147	KU Leuven, Rega Institute, Clinical and Epidemiological Virology	KU Leuven, Rega Institute, Clinical and Epidemiological Virology	Tony Wawina-Bokalanga et al
Belgium/rega-3628/2021	EPI_ISL_1312148	KU Leuven, Rega Institute, Clinical and Epidemiological Virology	KU Leuven, Rega Institute, Clinical and Epidemiological Virology	Tony Wawina-Bokalanga et al
Belgium/rega-3629/2021	EPI_ISL_1312149	KU Leuven, Rega Institute, Clinical and Epidemiological Virology	KU Leuven, Rega Institute, Clinical and Epidemiological Virology	Tony Wawina-Bokalanga et al
Belgium/rega-3630/2021	EPI_ISL_1312150	KU Leuven, Rega Institute, Clinical and Epidemiological Virology	KU Leuven, Rega Institute, Clinical and Epidemiological Virology	Tony Wawina-Bokalanga et al
Belgium/rega-3631/2021	EPI_ISL_1312151	KU Leuven, Rega Institute, Clinical and Epidemiological Virology	KU Leuven, Rega Institute, Clinical and Epidemiological Virology	Tony Wawina-Bokalanga et al
Belgium/rega-3632/2021	EPI_ISL_1312152	KU Leuven, Rega Institute, Clinical and Epidemiological Virology	KU Leuven, Rega Institute, Clinical and Epidemiological Virology	Tony Wawina-Bokalanga et al
Belgium/rega-3633/2021	EPI_ISL_1312153	KU Leuven, Rega Institute, Clinical and Epidemiological Virology	KU Leuven, Rega Institute, Clinical and Epidemiological Virology	Tony Wawina-Bokalanga et al
Belgium/rega-3634/2021	EPI_ISL_1312154	KU Leuven, Rega Institute, Clinical and Epidemiological Virology	KU Leuven, Rega Institute, Clinical and Epidemiological Virology	Tony Wawina-Bokalanga et al
Belgium/rega-3635/2021	EPI_ISL_1312155	KU Leuven, Rega Institute, Clinical and Epidemiological Virology	KU Leuven, Rega Institute, Clinical and Epidemiological Virology	Tony Wawina-Bokalanga et al
Belgium/rega-3636/2021	EPI_ISL_1312156	KU Leuven, Rega Institute, Clinical and Epidemiological Virology	KU Leuven, Rega Institute, Clinical and Epidemiological Virology	Tony Wawina-Bokalanga et al
Belgium/rega-3637/2021	EPI_ISL_1312157	KU Leuven, Rega Institute, Clinical and Epidemiological Virology	KU Leuven, Rega Institute, Clinical and Epidemiological Virology	Tony Wawina-Bokalanga et al
Belgium/rega-3638/2021	EPI_ISL_1312158	KU Leuven, Rega Institute, Clinical and Epidemiological Virology	KU Leuven, Rega Institute, Clinical and Epidemiological Virology	Tony Wawina-Bokalanga et al
Belgium/rega-3639/2021	EPI_ISL_1312159	KU Leuven, Rega Institute, Clinical and Epidemiological Virology	KU Leuven, Rega Institute, Clinical and Epidemiological Virology	Tony Wawina-Bokalanga et al
Belgium/rega-3640/2021	EPI_ISL_1312160	KU Leuven, Rega Institute, Clinical and Epidemiological Virology	KU Leuven, Rega Institute, Clinical and Epidemiological Virology	Tony Wawina-Bokalanga et al
Belgium/rega-3641/2021	EPI_ISL_1312161	KU Leuven, Rega Institute, Clinical and Epidemiological Virology	KU Leuven, Rega Institute, Clinical and Epidemiological Virology	Tony Wawina-Bokalanga et al
Belgium/rega-3642/2021	EPI_ISL_1312162	KU Leuven, Rega Institute, Clinical and Epidemiological Virology	KU Leuven, Rega Institute, Clinical and Epidemiological Virology	Tony Wawina-Bokalanga et al
Belgium/rega-3643/2021	EPI_ISL_1312163	KU Leuven, Rega Institute, Clinical and Epidemiological Virology	KU Leuven, Rega Institute, Clinical and Epidemiological Virology	Tony Wawina-Bokalanga et al
Belgium/rega-3644/2021	EPI_ISL_1312164	KU Leuven, Rega Institute, Clinical and Epidemiological Virology	KU Leuven, Rega Institute, Clinical and Epidemiological Virology	Tony Wawina-Bokalanga et al
Belgium/rega-3645/2021	EPI_ISL_1312165	KU Leuven, Rega Institute, Clinical and Epidemiological Virology	KU Leuven, Rega Institute, Clinical and Epidemiological Virology	Tony Wawina-Bokalanga et al
Belgium/rega-3646/2021	EPI_ISL_1312166	KU Leuven, Rega Institute, Clinical and Epidemiological Virology	KU Leuven, Rega Institute, Clinical and Epidemiological Virology	Tony Wawina-Bokalanga et al
Belgium/rega-3647/2021	EPI_ISL_1312167	KU Leuven, Rega Institute, Clinical and Epidemiological Virology	KU Leuven, Rega Institute, Clinical and Epidemiological Virology	Tony Wawina-Bokalanga et al
Belgium/rega-3648/2021	EPI_ISL_1312168	KU Leuven, Rega Institute, Clinical and Epidemiological Virology	KU Leuven, Rega Institute, Clinical and Epidemiological Virology	Tony Wawina-Bokalanga et al
Belgium/rega-3649/2021	EPI_ISL_1312169	KU Leuven, Rega Institute, Clinical and Epidemiological Virology	KU Leuven, Rega Institute, Clinical and Epidemiological Virology	Tony Wawina-Bokalanga et al
Belgium/rega-3650/2021	EPI_ISL_1312170	KU Leuven, Rega Institute, Clinical and Epidemiological Virology	KU Leuven, Rega Institute, Clinical and Epidemiological Virology	Tony Wawina-Bokalanga et al
Belgium/rega-3651/2021	EPI_ISL_1312171	KU Leuven, Rega Institute, Clinical and Epidemiological Virology	KU Leuven, Rega Institute, Clinical and Epidemiological Virology	Tony Wawina-Bokalanga et al
Belgium/rega-3652/2021	EPI_ISL_1312172	KU Leuven, Rega Institute, Clinical and Epidemiological Virology	KU Leuven, Rega Institute, Clinical and Epidemiological Virology	Tony Wawina-Bokalanga et al
Belgium/rega-3653/2021	EPI_ISL_1312173	KU Leuven, Rega Institute, Clinical and Epidemiological Virology	KU Leuven, Rega Institute, Clinical and Epidemiological Virology	Tony Wawina-Bokalanga et al
Belgium/rega-3654/2021	EPI_ISL_1312174	KU Leuven, Rega Institute, Clinical and Epidemiological Virology	KU Leuven, Rega Institute, Clinical and Epidemiological Virology	Tony Wawina-Bokalanga et al
Belgium/rega-3655/2021	EPI_ISL_1312175	KU Leuven, Rega Institute, Clinical and Epidemiological Virology	KU Leuven, Rega Institute, Clinical and Epidemiological Virology	Tony Wawina-Bokalanga et al
Belgium/rega-3656/2021	EPI_ISL_1312176	KU Leuven, Rega Institute, Clinical and Epidemiological Virology	KU Leuven, Rega Institute, Clinical and Epidemiological Virology	Tony Wawina-Bokalanga et al
Belgium/rega-3657/2021	EPI_ISL_1312177	KU Leuven, Rega Institute, Clinical and Epidemiological Virology	KU Leuven, Rega Institute, Clinical and Epidemiological Virology	Tony Wawina-Bokalanga et al
Belgium/rega-3658/2021	EPI_ISL_1312178	KU Leuven, Rega Institute, Clinical and Epidemiological Virology	KU Leuven, Rega Institute, Clinical and Epidemiological Virology	Tony Wawina-Bokalanga et al
Belgium/rega-3659/2021	EPI_ISL_1312179	KU Leuven, Rega Institute, Clinical and Epidemiological Virology	KU Leuven, Rega Institute, Clinical and Epidemiological Virology	Tony Wawina-Bokalanga et al
Belgium/rega-3660/2021	EPI_ISL_1312180	KU Leuven, Rega Institute, Clinical and Epidemiological Virology	KU Leuven, Rega Institute, Clinical and Epidemiological Virology	Tony Wawina-Bokalanga et al
Belgium/rega-3661/2021	EPI_ISL_1312181	KU Leuven, Rega Institute, Clinical and Epidemiological Virology	KU Leuven, Rega Institute, Clinical and Epidemiological Virology	Tony Wawina-Bokalanga et al
Belgium/rega-3662/2021	EPI_ISL_1312182	KU Leuven, Rega Institute, Clinical and Epidemiological Virology	KU Leuven, Rega Institute, Clinical and Epidemiological Virology	Tony Wawina-Bokalanga et al
Belgium/rega-3663/2021	EPI_ISL_1312183	KU Leuven, Rega Institute, Clinical and Epidemiological Virology	KU Leuven, Rega Institute, Clinical and Epidemiological Virology	Tony Wawina-Bokalanga et al
Belgium/rega-3664/2021	EPI_ISL_1312184	KU Leuven, Rega Institute, Clinical and Epidemiological Virology	KU Leuven, Rega Institute, Clinical and Epidemiological Virology	Tony Wawina-Bokalanga et al
Belgium/rega-3665/2021	EPI_ISL_1312185	KU Leuven, Rega Institute, Clinical and Epidemiological Virology	KU Leuven, Rega Institute, Clinical and Epidemiological Virology	Tony Wawina-Bokalanga et al
Belgium/rega-3666/2021	EPI_ISL_1312186	KU Leuven, Rega Institute, Clinical and Epidemiological Virology	KU Leuven, Rega Institute, Clinical and Epidemiological Virology	Tony Wawina-Bokalanga et al
Belgium/rega-3667/2021	EPI_ISL_1312187	KU Leuven, Rega Institute, Clinical and Epidemiological Virology	KU Leuven, Rega Institute, Clinical and Epidemiological Virology	Tony Wawina-Bokalanga et al
Belgium/rega-3668/2021	EPI_ISL_1312188	KU Leuven, Rega Institute, Clinical and Epidemiological Virology	KU Leuven, Rega Institute, Clinical and Epidemiological Virology	Tony Wawina-Bokalanga et al
Belgium/rega-3669/2021	EPI_ISL_1312189	KU Leuven, Rega Institute, Clinical and Epidemiological Virology	KU Leuven, Rega Institute, Clinical and Epidemiological Virology	Tony Wawina-Bokalanga et al
Belgium/rega-3670/2021	EPI_ISL_1312190	KU Leuven, Rega Institute, Clinical and Epidemiological Virology	KU Leuven, Rega Institute, Clinical and Epidemiological Virology	Tony Wawina-Bokalanga et al
Belgium/rega-3671/2021	EPI_ISL_1312191	KU Leuven, Rega Institute, Clinical and Epidemiological Virology	KU Leuven, Rega Institute, Clinical and Epidemiological Virology	Tony Wawina-Bokalanga et al
Belgium/rega-3672/2021	EPI_ISL_1312192	KU Leuven, Rega Institute, Clinical and Epidemiological Virology	KU Leuven, Rega Institute, Clinical and Epidemiological Virology	Tony Wawina-Bokalanga et al
Belgium/rega-3673/2021	EPI_ISL_1312193	KU Leuven, Rega Institute, Clinical and Epidemiological Virology	KU Leuven, Rega Institute, Clinical and Epidemiological Virology	Tony Wawina-Bokalanga et al
Belgium/rega-3674/2021	EPI_ISL_1312194	KU Leuven, Rega Institute, Clinical and Epidemiological Virology	KU Leuven, Rega Institute, Clinical and Epidemiological Virology	Tony Wawina-Bokalanga et al
Belgium/rega-3675/2021	EPI_ISL_1312195	KU Leuven, Rega Institute, Clinical and Epidemiological Virology	KU Leuven, Rega Institute, Clinical and Epidemiological Virology	Tony Wawina-Bokalanga et al
Belgium/rega-3676/2021	EPI_ISL_1312196	KU Leuven, Rega Institute, Clinical and Epidemiological Virology	KU Leuven, Rega Institute, Clinical and Epidemiological Virology	Tony Wawina-Bokalanga et al
Belgium/rega-3677/2021	EPI_ISL_1312197	KU Leuven, Rega Institute, Clinical and Epidemiological Virology	KU Leuven, Rega Institute, Clinical and Epidemiological Virology	Tony Wawina-Bokalanga et al
Belgium/rega-3678/2021	EPI_ISL_1312198	KU Leuven, Rega Institute, Clinical and Epidemiological Virology	KU Leuven, Rega Institute, Clinical and Epidemiological Virology	Tony Wawina-Bokalanga et al
Belgium/rega-3679/2021	EPI_ISL_1312199	KU Leuven, Rega Institute, Clinical and Epidemiological Virology	KU Leuven, Rega Institute, Clinical and Epidemiological Virology	Tony Wawina-Bokalanga et al
Belgium/rega-3680/2021	EPI_ISL_1312200	KU Leuven, Rega Institute, Clinical and Epidemiological Virology	KU Leuven, Rega Institute, Clinical and Epidemiological Virology	Tony Wawina-Bokalanga et al
Belgium/rega-3681/2021	EPI_ISL_1312201	KU Leuven, Rega Institute, Clinical and Epidemiological Virology	KU Leuven, Rega Institute, Clinical and Epidemiological Virology	Tony Wawina-Bokalanga et al
Belgium/rega-3682/2021	EPI_ISL_1312202	KU Leuven, Rega Institute, Clinical and Epidemiological Virology	KU Leuven, Rega Institute, Clinical and Epidemiological Virology	Tony Wawina-Bokalanga et al
Belgium/rega-3683/2021	EPI_ISL_1312203	KU Leuven, Rega Institute, Clinical and Epidemiological Virology	KU Leuven, Rega Institute, Clinical and Epidemiological Virology	Tony Wawina-Bokalanga et al
Belgium/rega-3684/2021	EPI_ISL_1312204	KU Leuven, Rega Institute, Clinical and Epidemiological Virology	KU Leuven, Rega Institute, Clinical and Epidemiological Virology	Tony Wawina-Bokalanga et al
Belgium/rega-3685/2021	EPI_ISL_1312205	KU Leuven, Rega Institute, Clinical and Epidemiological Virology	KU Leuven, Rega Institute, Clinical and Epidemiological Virology	Tony Wawina-Bokalanga et al
Belgium/rega-3686/2021	EPI_ISL_1312206	KU Leuven, Rega Institute, Clinical and Epidemiological Virology	KU Leuven, Rega Institute, Clinical and Epidemiological Virology	Tony Wawina-Bokalanga et al
Belgium/rega-3687/2021	EPI_ISL_1312207	KU Leuven, Rega Institute, Clinical and Epidemiological Virology	KU Leuven, Rega Institute, Clinical and Epidemiological Virology	Tony Wawina-Bokalanga et al
Belgium/rega-3688/2021	EPI_ISL_1312208	KU Leuven, Rega Institute, Clinical and Epidemiological Virology	KU Leuven, Rega Institute, Clinical and Epidemiological Virology	Tony Wawina-Bokalanga et al
Belgium/rega-3689/2021	EPI_ISL_1312209	KU Leuven, Rega Institute, Clinical and Epidemiological Virology	KU Leuven, Rega Institute, Clinical and Epidemiological Virology	Tony Wawina-Bokalanga et al
Belgium/rega-3690/2021	EPI_ISL_1312210	KU Leuven, Rega Institute, Clinical and Epidemiological Virology	KU Leuven, Rega Institute, Clinical and Epidemiological Virology	Tony Wawina-Bokalanga et al
Belgium/rega-3691/2021	EPI_ISL_1312211	KU Leuven, Rega Institute, Clinical and Epidemiological Virology	KU Leuven, Rega Institute, Clinical and Epidemiological Virology	Tony Wawina-Bokalanga et al
Belgium/rega-3692/2021	EPI_ISL_1312212	KU Leuven, Rega Institute, Clinical and Epidemiological Virology	KU Leuven, Rega Institute, Clinical and Epidemiological Virology	Tony Wawina-Bokalanga et al
Belgium/rega-3693/2021	EPI_ISL_1312213	KU Leuven, Rega Institute, Clinical and Epidemiological Virology	KU Leuven, Rega Institute, Clinical and Epidemiological Virology	Tony Wawina-Bokalanga et al
Belgium/rega-3694/2021	EPI_ISL_1312214	KU Leuven, Rega Institute, Clinical and Epidemiological Virology	KU Leuven, Rega Institute, Clinical and Epidemiological Virology	Tony Wawina-Bokalanga et al
Belgium/rega-3695/2021	EPI_ISL_1312215	KU Leuven, Rega Institute, Clinical and Epidemiological Virology	KU Leuven, Rega Institute, Clinical and Epidemiological Virology	Tony Wawina-Bokalanga et al
Belgium/rega-3696/2021	EPI_ISL_1312216	KU Leuven, Rega Institute, Clinical and Epidemiological Virology	KU Leuven, Rega Institute, Clinical and Epidemiological Virology	Tony Wawina-Bokalanga et al
Belgium/rega-3697/2021	EPI_ISL_1312217	KU Leuven, Rega Institute, Clinical and Epidemiological Virology	KU Leuven, Rega Institute, Clinical and Epidemiological Virology	Tony Wawina-Bokalanga et al
Belgium/rega-3698/2021	EPI_ISL_1312218	KU Leuven, Rega Institute, Clinical and Epidemiological Virology	KU Leuven, Rega Institute, Clinical and Epidemiological Virology	Tony Wawina-Bokalanga et al
Belgium/rega-3699/2021	EPI_ISL_1312219	KU Leuven, Rega Institute, Clinical and Epidemiological Virology	KU Leuven, Rega Institute, Clinical and Epidemiological Virology	Tony Wawina-Bokalanga et al
Belgium/rega-3700/2021	EPI_ISL_1312220	KU Leuven, Rega Institute, Clinical and Epidemiological Virology	KU Leuven, Rega Institute, Clinical and Epidemiological Virology	Tony Wawina-Bokalanga et al
Belgium/rega-3701/2021	EPI_ISL_1312221	KU Leuven, Rega Institute, Clinical and Epidemiological Virology	KU Leuven, Rega Institute, Clinical and Epidemiological Virology	Tony Wawina-Bokalanga et al
Belgium/rega-3702/2021	EPI_ISL_1312222	KU Leuven, Rega Institute, Clinical and Epidemiological Virology	KU Leuven, Rega Institute, Clinical and Epidemiological Virology	Tony Wawina-Bokalanga et al
Belgium/rega-3703/2021	EPI_ISL_1312223	KU Leuven, Rega Institute, Clinical and Epidemiological Virology	KU Leuven, Rega Institute, Clinical and Epidemiological Virology	Tony Wawina-Bokalanga et al
Belgium/rega-3704/2021	EPI_ISL_1312224	KU Leuven, Rega Institute, Clinical and Epidemiological Virology	KU Leuven, Rega Institute, Clinical and Epidemiological Virology	Tony Wawina-Bokalanga et al
Belgium/rega-3705/2021	EPI_ISL_1312225	KU Leuven, Rega Institute, Clinical and Epidemiological Virology	KU Leuven, Rega Institute, Clinical and Epidemiological Virology	Tony Wawina-Bokalanga et al
Belgium/rega-3706/2021	EPI_ISL_1312226	KU Leuven, Rega Institute, Clinical and Epidemiological Virology	KU Leuven, Rega Institute, Clinical and Epidemiological Virology	Tony Wawina-Bokalanga et al
Belgium/rega-3707/2021	EPI_ISL_1312227	KU Leuven, Rega Institute, Clinical and Epidemiological Virology	KU Leuven, Rega Institute, Clinical and Epidemiological Virology	Tony Wawina-Bokalanga et al
Belgium/rega-3708/2021	EPI_ISL_1312228	KU Leuven, Rega Institute, Clinical and Epidemiological Virology	KU Leuven, Rega Institute, Clinical and Epidemiological Virology	Tony Wawina-Bokalanga et al
Belgium/rega-3709/2021	EPI_ISL_1312229	KU Leuven, Rega Institute, Clinical and Epidemiological Virology	KU Leuven, Rega Institute, Clinical and Epidemiological Virology	Tony Wawina-Bokalanga et al
Belgium/rega-3710/2021	EPI_ISL_1312230	KU Leuven, Rega Institute, Clinical and Epidemiological Virology	KU Leuven, Rega Institute, Clinical and Epidemiological Virology	Tony Wawina-Bokalanga et al
Belgium/rega-3711/2021	EPI_ISL_1312231	KU Leuven, Rega Institute, Clinical and Epidemiological Virology	KU Leuven, Rega Institute, Clinical and Epidemiological Virology	Tony Wawina-Bokalanga et al
Belgium/rega-3712/2021	EPI_ISL_1312232	KU Leuven, Rega Institute, Clinical and Epidemiological Virology	KU Leuven, Rega Institute, Clinical and Epidemiological Virology	Tony Wawina-Bokalanga et al
Belgium/rega-3713/2021	EPI_ISL_1312233	KU Leuven, Rega Institute, Clinical and Epidemiological Virology	KU Leuven, Rega Institute, Clinical and Epidemiological Virology	Tony Wawina-Bokalanga et al
Belgium/rega-3714/2021	EPI_ISL_1312234	KU Leuven, Rega Institute, Clinical and Epidemiological Virology	KU Leuven, Rega Institute, Clinical and Epidemiological Virology	Tony Wawina-Bokalanga et al
Belgium/rega-3715/2021	EPI_ISL_1312235	KU Leuven, Rega Institute, Clinical and Epidemiological Virology	KU Leuven, Rega Institute, Clinical and Epidemiological Virology	Tony Wawina-Bokalanga et al
Belgium/rega-3716/2021	EPI_ISL_1312236	KU Leuven, Rega Institute, Clinical and Epidemiological Virology	KU Leuven, Rega Institute, Clinical and Epidemiological Virology	Tony Wawina-Bokalanga et al
Belgium/rega-3717/2021	EPI_ISL_1312237	KU Leuven, Rega Institute, Clinical and Epidemiological Virology	KU Leuven, Rega Institute, Clinical and Epidemiological Virology	Tony Wawina-Bokalanga et al
Belgium/rega-3718/2021	EPI_ISL_1312238	KU Leuven, Rega Institute, Clinical and Epidemiological Virology	KU Leuven, Rega Institute, Clinical and Epidemiological Virology	Tony Wawina-Bokalanga et al
Belgium/rega-3719/2021	EPI_ISL_1312239	KU Leuven, Rega Institute, Clinical and Epidemiological Virology	KU Leuven, Rega Institute, Clinical and Epidemiological Virology	Tony Wawina-Bokalanga et al
Belgium/rega-3720/2021	EPI_ISL_1312240	KU Leuven, Rega Institute, Clinical and Epidemiological Virology	KU Leuven, Rega Institute, Clinical and Epidemiological Virology	Tony Wawina-Bokalanga et al
Belgium/rega-3721/2021	EPI_ISL_1312241	KU Leuven, Rega Institute, Clinical and Epidemiological Virology	KU Leuven, Rega Institute, Clinical and Epidemiological Virology	Tony Wawina-Bokalanga et al
Belgium/rega-3722/2021	EPI_ISL_1312242	KU Leuven, Rega Institute, Clinical and Epidemiological Virology	KU Leuven, Rega Institute, Clinical and Epidemiological Virology	Tony Wawina-Bokalanga et al
Belgium/rega-3723/2021	EPI_ISL_1312243	KU Leuven, Rega Institute, Clinical and Epidemiological Virology	KU Leuven, Rega Institute, Clinical and Epidemiological Virology	Tony Wawina-Bokalanga et al
Belgium/rega-3724/2021	EPI_ISL_1312244	KU Leuven, Rega Institute, Clinical and Epidemiological Virology	KU Leuven, Rega Institute, Clinical and Epidemiological Virology	Tony Wawina-Bokalanga et al
Belgium/rega-3725/2021	EPI_ISL_1312245	KU Leuven, Rega Institute, Clinical and Epidemiological Virology	KU Leuven, Rega Institute, Clinical and Epidemiological Virology	Tony Wawina-Bokalanga et al
Belgium/rega-3726/2021	EPI_ISL_1312246	KU Leuven, Rega Institute, Clinical and Epidemiological Virology	KU Leuven, Rega Institute, Clinical and Epidemiological Virology	Tony Wawina-Bokalanga et al
Belgium/rega-3727/2021	EPI_ISL_1312247	KU Leuven, Rega Institute, Clinical and Epidemiological Virology	KU Leuven, Rega Institute, Clinical and Epidemiological Virology	Tony Wawina-Bokalanga et al
Belgium/rega-3728/2021	EPI_ISL_1312248	KU Leuven, Rega Institute, Clinical and Epidemiological Virology	KU Leuven, Rega Institute, Clinical and Epidemiological Virology	Tony Wawina-Bokalanga et al
Belgium/rega-3729/2021	EPI_ISL_1312249	KU Leuven, Rega Institute, Clinical and Epidemiological Virology	KU Leuven, Rega Institute, Clinical and Epidemiological Virology	Tony Wawina-Bokalanga et al
Belgium/rega-3730/2021	EPI_ISL_1312250	KU Leuven, Rega Institute, Clinical and Epidemiological Virology	KU Leuven, Rega Institute, Clinical and Epidemiological Virology	Tony Wawina-Bokalanga et al
Belgium/rega-3731/2021	EPI_ISL_1312251	KU Leuven, Rega Institute, Clinical and Epidemiological Virology	KU Leuven, Rega Institute, Clinical and Epidemiological Virology	Tony Wawina-Bokalanga et al
Belgium/rega-3732/2021	EPI_ISL_1312252	KU Leuven, Rega Institute, Clinical and Epidemiological Virology	KU Leuven, Rega Institute, Clinical and Epidemiological Virology	Tony Wawina-Bokalanga et al
Belgium/rega-3733/2021	EPI_ISL_1312253	KU Leuven, Rega Institute, Clinical and Epidemiological Virology	KU Leuven, Rega Institute, Clinical and Epidemiological Virology	Tony Wawina-Bokalanga et al
Belgium/rega-3734/2021	EPI_ISL_1312254	KU Leuven, Rega Institute, Clinical and Epidemiological Virology	KU Leuven, Rega Institute, Clinical and Epidemiological Virology	Tony Wawina-Bokalanga et al
Belgium/rega-3735/2021	EPI_ISL_1312255	KU Leuven, Rega Institute, Clinical and Epidemiological Virology	KU Leuven, Rega Institute, Clinical and Epidemiological Virology	Tony Wawina-Bokalanga et al
Belgium/rega-3736/2021	EPI_ISL_1312256	KU Leuven, Rega Institute, Clinical and Epidemiological Virology	KU Leuven, Rega Institute, Clinical and Epidemiological Virology	Tony Wawina-Bokalanga et al
Belgium/rega-3737/2021	EPI_ISL_1312257	KU Leuven, Rega Institute, Clinical and Epidemiological Virology	KU Leuven, Rega Institute, Clinical and Epidemiological Virology	Tony Wawina-Bokalanga et al
Belgium/rega-3738/2021	EPI_ISL_1312258	KU Leuven, Rega Institute, Clinical and Epidemiological Virology	KU Leuven, Rega Institute, Clinical and Epidemiological Virology	Tony Wawina-Bokalanga et al
Belgium/rega-3739/2021	EPI_ISL_1312259	KU Leuven, Rega Institute, Clinical and Epidemiological Virology	KU Leuven, Rega Institute, Clinical and Epidemiological Virology	Tony Wawina-Bokalanga et al
Belgium/rega-3740/2021	EPI_ISL_1312260	KU Leuven, Rega Institute, Clinical and Epidemiological Virology	KU Leuven, Rega Institute, Clinical and Epidemiological Virology	Tony Wawina-Bokalanga et al
Belgium/rega-3741/2021	EPI_ISL_1312261	KU Leuven, Rega Institute, Clinical and Epidemiological Virology	KU Leuven, Rega Institute, Clinical and Epidemiological Virology	Tony Wawina-Bokalanga et al
Belgium/rega-3742/2021	EPI_ISL_1312262	KU Leuven, Rega Institute, Clinical and Epidemiological Virology	KU Leuven, Rega Institute, Clinical and Epidemiological Virology	Tony Wawina-Bokalanga et al
Belgium/rega-3743/2021	EPI_ISL_1312263	KU Leuven, Rega Institute, Clinical and Epidemiological Virology	KU Leuven, Rega Institute, Clinical and Epidemiological Virology	Tony Wawina-Bokalanga et al
Belgium/rega-3744/2021	EPI_ISL_1312264	KU Leuven, Rega Institute, Clinical and Epidemiological Virology	KU Leuven, Rega Institute, Clinical and Epidemiological Virology	Tony Wawina-Bokalanga et al
Belgium/rega-3745/2021	EPI_ISL_1312265	KU Leuven, Rega Institute, Clinical and Epidemiological Virology	KU Leuven, Rega Institute, Clinical and Epidemiological Virology	Tony Wawina-Bokalanga et al
Belgium/rega-3746/2021	EPI_ISL_1312266	KU Leuven, Rega Institute, Clinical and Epidemiological Virology	KU Leuven, Rega Institute, Clinical and Epidemiological Virology	Tony Wawina-Bokalanga et al
Belgium/rega-3747/2021	EPI_ISL_1312267	KU Leuven, Rega Institute, Clinical and Epidemiological Virology	KU Leuven, Rega Institute, Clinical and Epidemiological Virology	Tony Wawina-Bokalanga et al
Belgium/rega-3748/2021	EPI_ISL_1312268	KU Leuven, Rega Institute, Clinical and Epidemiological Virology	KU Leuven, Rega Institute, Clinical and Epidemiological Virology	Tony Wawina-Bokalanga et al
Belgium/rega-3749/2021	EPI_ISL_1312269	KU Leuven, Rega Institute, Clinical and Epidemiological Virology	KU Leuven, Rega Institute, Clinical and Epidemiological Virology	Tony Wawina-Bokalanga et al
Belgium/rega-3750/2021	EPI_ISL_1312270	KU Leuven, Rega Institute, Clinical and Epidemiological Virology	KU Leuven, Rega Institute, Clinical and Epidemiological Virology	Tony Wawina-Bokalanga et al
Belgium/rega-3751/2021	EPI_ISL_1312271	KU Leuven, Rega Institute, Clinical and Epidemiological Virology	KU Leuven, Rega Institute, Clinical and Epidemiological Virology	Tony Wawina-Bokalanga et al
Belgium/rega-3752/2021	EPI_ISL_1312272	KU Leuven, Rega Institute, Clinical and Epidemiological Virology	KU Leuven, Rega Institute, Clinical and Epidemiological Virology	Tony Wawina-Bokalanga et al
Belgium/rega-3753/2021	EPI_ISL_1312273	KU Leuven, Rega Institute, Clinical and Epidemiological Virology	KU Leuven, Rega Institute, Clinical and Epidemiological Virology	Tony Wawina-Bokalanga et al
Belgium/rega-3754/2021	EPI_ISL_1312274	KU Leuven, Rega Institute, Clinical and Epidemiological Virology	KU Leuven, Rega Institute, Clinical and Epidemiological Virology	Tony Wawina-Bokalanga et al
Belgium/rega-3755/2021	EPI_ISL_1312275	KU Leuven, Rega Institute, Clinical and Epidemiological Virology	KU Leuven, Rega Institute, Clinical and Epidemiological Virology	Tony Wawina-Bokalanga et al
Belgium/rega-3756/2021	EPI_ISL_1312276	KU Leuven, Rega Institute, Clinical and Epidemiological Virology	KU Leuven, Rega Institute, Clinical and Epidemiological Virology	Tony Wawina-Bokalanga et al
Belgium/rega-3757/2021	EPI_ISL_1312277	KU Leuven, Rega Institute, Clinical and Epidemiological Virology	KU Leuven, Rega Institute, Clinical and Epidemiological Virology	Tony Wawina-Bokalanga et al
Belgium/rega-3758/2021	EPI_ISL_1312278	KU Leuven, Rega Institute, Clinical and Epidemiological Virology	KU Leuven, Rega Institute, Clinical and Epidemiological Virology	Tony Wawina-Bokalanga et al
Belgium/rega-3759/2021	EPI_ISL_1312279	KU Leuven, Rega Institute, Clinical and Epidemiological Virology	KU Leuven, Rega Institute, Clinical and Epidemiological Virology	Tony Wawina-Bokalanga et al
Belgium/rega-3760/2021	EPI_ISL_1312280	KU Leuven, Rega Institute, Clinical and Epidemiological Virology	KU Leuven, Rega Institute, Clinical and Epidemiological Virology	Tony Wawina-Bokalanga et al
Belgium/rega-3761/2021	EPI_ISL_1312281	KU Leuven, Rega Institute, Clinical and Epidemiological Virology	KU Leuven, Rega Institute, Clinical and Epidemiological Virology	Tony Wawina-Bokalanga et al
Belgium/rega-3762/2021	EPI_ISL_1312282	KU Leuven, Rega Institute, Clinical and Epidemiological Virology	KU Leuven, Rega Institute, Clinical and Epidemiological Virology	Tony Wawina-Bokalanga et al
Belgium/rega-3763/2021	EPI_ISL_1312283	KU Leuven, Rega Institute, Clinical and Epidemiological Virology	KU Leuven, Rega Institute, Clinical and Epidemiological Virology	Tony Wawina-Bokalanga et al
Belgium/rega-3764/2021	EPI_ISL_1312284	KU Leuven, Rega Institute, Clinical and Epidemiological Virology	KU Leuven, Rega Institute, Clinical and Epidemiological Virology	Tony Wawina-Bokalanga et al
Belgium/rega-3765/2021	EPI_ISL_1312285	KU Leuven, Rega Institute, Clinical and Epidemiological Virology	KU Leuven, Rega Institute, Clinical and Epidemiological Virology	Tony Wawina-Bokalanga et al
Belgium/rega-3766/2021	EPI_ISL_1312286	KU Leuven, Rega Institute, Clinical and Epidemiological Virology	KU Leuven, Rega Institute, Clinical and Epidemiological Virology	Tony Wawina-Bokalanga et al
Belgium/rega-3767/2021	EPI_ISL_1312287	KU Leuven, Rega Institute, Clinical and Epidemiological Virology	KU Leuven, Rega Institute, Clinical and Epidemiological Virology	Tony Wawina-Bokalanga et al
Belgium/rega-3768/2021	EPI_ISL_1312288	KU Leuven, Rega Institute, Clinical and Epidemiological Virology	KU Leuven, Rega Institute, Clinical and Epidemiological Virology	Tony Wawina-Bokalanga et al
Belgium/rega-3769/2021	EPI_ISL_1312289	KU Leuven, Rega Institute, Clinical and Epidemiological Virology	KU Leuven, Rega Institute, Clinical and Epidemiological Virology	Tony Wawina-Bokalanga et al
Belgium/rega-3770/2021	EPI_ISL_1312290	KU Leuven, Rega Institute, Clinical and Epidemiological Virology	KU Leuven, Rega Institute, Clinical and Epidemiological Virology	Tony Wawina-Bokalanga et al
Belgium/rega-3771/2021	EPI_ISL_1312291	KU Leuven, Rega Institute, Clinical and Epidemiological Virology	KU Leuven, Rega Institute, Clinical and Epidemiological Virology	Tony Wawina-Bokalanga et al
Belgium/rega-3772/2021	EPI_ISL_1312292	KU Leuven, Rega Institute, Clinical and Epidemiological Virology	KU Leuven, Rega Institute, Clinical and Epidemiological Virology	Tony Wawina-Bokalanga et al
Belgium/rega-3773/2021	EPI_ISL_1312293	KU Leuven, Rega Institute, Clinical and Epidemiological Virology	KU Leuven, Rega Institute, Clinical and Epidemiological Virology	Tony Wawina-Bokalanga et al
Belgium/rega-3774/2021	EPI_ISL_1312294	KU Leuven, Rega Institute, Clinical and Epidemiological Virology	KU Leuven, Rega Institute, Clinical and Epidemiological Virology	Tony Wawina-Bokalanga et al
Belgium/rega-3775/2021	EPI_ISL_1312295	KU Leuven, Rega Institute, Clinical and Epidemiological Virology	KU Leuven, Rega Institute, Clinical and Epidemiological Virology	Tony Wawina-Bokalanga et al
Belgium/rega-3776/2021	EPI_ISL_1312296	KU Leuven, Rega Institute, Clinical and Epidemiological Virology	KU Leuven, Rega Institute, Clinical and Epidemiological Virology	Tony Wawina-Bokalanga et al
Belgium/rega-3777/2021	EPI_ISL_1312297	KU Leuven, Rega Institute, Clinical and Epidemiological Virology	KU Leuven, Rega Institute, Clinical and Epidemiological Virology	Tony Wawina-Bokalanga et al
Belgium/rega-3778/2021	EPI_ISL_1312298	KU Leuven, Rega Institute, Clinical and Epidemiological Virology	KU Leuven, Rega Institute, Clinical and Epidemiological Virology	Tony Wawina-Bokalanga et al
Belgium/rega-3779/2021	EPI_ISL_1312299	KU Leuven, Rega Institute, Clinical and Epidemiological Virology	KU Leuven, Rega Institute, Clinical and Epidemiological Virology	Tony Wawina-Bokalanga et al
