## Supplementary File 2 for "Spread of endemic SARS-CoV-2 lineages in Russia": acknowledgements.tsv (part 8 of 188)

Russia/BRY-RII-MH15914S/2021 EPI_ISL_1652686 WHO National Influenza Centre Russian Federation WHO National Influenza Centre Russian Federation Andrey Komissarov et al
Brazil/RS-FIOCRUZ-2553/2020	EPI_ISL_729813	Laboratório Central de Saúde Pública do Estado do Rio Grande do Sul (LACEN-RS)	Laboratory of Respiratory Viruses and Measles, Oswaldo Cruz Institute, FIOCRUZ	Paola Resende et al
Brazil/RS-FIOCRUZ-2554/2020	EPI_ISL_729814	Laboratório Central de Saúde Pública do Estado do Rio Grande do Sul (LACEN-RS)	Laboratory of Respiratory Viruses and Measles, Oswaldo Cruz Institute, FIOCRUZ	Paola Resende et al
Brazil/RS-FIOCRUZ-2556/2020	EPI_ISL_729815	Laboratório Central de Saúde Pública do Estado do Rio Grande do Sul (LACEN-RS)	Laboratory of Respiratory Viruses and Measles, Oswaldo Cruz Institute, FIOCRUZ	Paola Resende et al
Brazil/RS-FIOCRUZ-2564/2020	EPI_ISL_729816	Laboratório Central de Saúde Pública do Estado do Rio Grande do Sul (LACEN-RS)	Laboratory of Respiratory Viruses and Measles, Oswaldo Cruz Institute, FIOCRUZ	Paola Resende et al
Brazil/RS-FIOCRUZ-2565/2020	EPI_ISL_729817	Laboratório Central de Saúde Pública do Estado do Rio Grande do Sul (LACEN-RS)	Laboratory of Respiratory Viruses and Measles, Oswaldo Cruz Institute, FIOCRUZ	Paola Resende et al
Brazil/RS-FIOCRUZ-2567/2020	EPI_ISL_729818	Laboratório Central de Saúde Pública do Estado do Rio Grande do Sul (LACEN-RS)	Laboratory of Respiratory Viruses and Measles, Oswaldo Cruz Institute, FIOCRUZ	Paola Resende et al
Brazil/RS-FIOCRUZ-31532-1P/2020	EPI_ISL_1533979	Laboratorio Central de Saude Publica do Estado do Rio Grande do Sul (LACEN-RS)	Laboratory of Respiratory Viruses and Measles, Oswaldo Cruz Institute, FIOCRUZ	Paola Resende et al
Brazil/RS-FIOCRUZ-31532/2020	EPI_ISL_1181524	Laboratorio Central de Saude Publica do Estado do Rio Grande do Sul (LACEN-RS)	Laboratory of Respiratory Viruses and Measles, Oswaldo Cruz Institute, FIOCRUZ	Paola Resende et al
Brazil/RS-FIOCRUZ-33188/2020	EPI_ISL_1181368	Laboratorio Central de Saude Publica do Estado do Rio Grande do Sul (LACEN-RS)	Laboratory of Respiratory Viruses and Measles, Oswaldo Cruz Institute, FIOCRUZ	Paola Resende et al
Brazil/RS-FIOCRUZ-3861/2021	EPI_ISL_1181411	Laboratorio Central de Saude Publica do Estado do Rio Grande do Sul (LACEN-RS)	Laboratory of Respiratory Viruses and Measles, Oswaldo Cruz Institute, FIOCRUZ	Paola Resende et al
Brazil/RS-FIOCRUZ-6169/2020	EPI_ISL_729819	Laboratório Central de Saúde Pública do Estado do Rio Grande do Sul (LACEN-RS)	Laboratory of Respiratory Viruses and Measles, Oswaldo Cruz Institute, FIOCRUZ	Paola Resende et al
Brazil/RS-FIOCRUZ-6177/2020	EPI_ISL_729820	Laboratório Central de Saúde Pública do Estado do Rio Grande do Sul (LACEN-RS)	Laboratory of Respiratory Viruses and Measles, Oswaldo Cruz Institute, FIOCRUZ	Paola Resende et al
Brazil/RS-FIOCRUZ-6179/2020	EPI_ISL_729821	Laboratório Central de Saúde Pública do Estado do Rio Grande do Sul (LACEN-RS)	Laboratory of Respiratory Viruses and Measles, Oswaldo Cruz Institute, FIOCRUZ	Paola Resende et al
Brazil/RS-FIOCRUZ-6180/2020	EPI_ISL_729797	Laboratório Central de Saúde Pública do Estado do Rio Grande do Sul (LACEN-RS)	Laboratory of Respiratory Viruses and Measles, Oswaldo Cruz Institute, FIOCRUZ	Paola Resende et al
Brazil/RS-FIOCRUZ-6183/2020	EPI_ISL_729822	Laboratório Central de Saúde Pública do Estado do Rio Grande do Sul (LACEN-RS)	Laboratory of Respiratory Viruses and Measles, Oswaldo Cruz Institute, FIOCRUZ	Paola Resende et al
Brazil/RS-FIOCRUZ-6184/2020	EPI_ISL_729823	Laboratório Central de Saúde Pública do Estado do Rio Grande do Sul (LACEN-RS)	Laboratory of Respiratory Viruses and Measles, Oswaldo Cruz Institute, FIOCRUZ	Paola Resende et al
Brazil/RS-FIOCRUZ-6187/2020	EPI_ISL_729798	Laboratório Central de Saúde Pública do Estado do Rio Grande do Sul (LACEN-RS)	Laboratory of Respiratory Viruses and Measles, Oswaldo Cruz Institute, FIOCRUZ	Paola Resende et al
Brazil/RS-FIOCRUZ-6188/2020	EPI_ISL_729824	Laboratório Central de Saúde Pública do Estado do Rio Grande do Sul (LACEN-RS)	Laboratory of Respiratory Viruses and Measles, Oswaldo Cruz Institute, FIOCRUZ	Paola Resende et al
Brazil/RS-FIOCRUZ-6189/2020	EPI_ISL_729825	Laboratório Central de Saúde Pública do Estado do Rio Grande do Sul (LACEN-RS)	Laboratory of Respiratory Viruses and Measles, Oswaldo Cruz Institute, FIOCRUZ	Paola Resende et al
Brazil/RS-FIOCRUZ-6190/2020	EPI_ISL_729826	Laboratório Central de Saúde Pública do Estado do Rio Grande do Sul (LACEN-RS)	Laboratory of Respiratory Viruses and Measles, Oswaldo Cruz Institute, FIOCRUZ	Paola Resende et al
Brazil/RS-FIOCRUZ-6192/2020	EPI_ISL_729827	Laboratório Central de Saúde Pública do Estado do Rio Grande do Sul (LACEN-RS)	Laboratory of Respiratory Viruses and Measles, Oswaldo Cruz Institute, FIOCRUZ	Paola Resende et al
Brazil/RS-FIOCRUZ-6195/2020	EPI_ISL_729794	Laboratório Central de Saúde Pública do Estado do Rio Grande do Sul (LACEN-RS)	Laboratory of Respiratory Viruses and Measles, Oswaldo Cruz Institute, FIOCRUZ	Paola Resende et al
Brazil/RS-FIOCRUZ-6196/2020	EPI_ISL_729828	Laboratório Central de Saúde Pública do Estado do Rio Grande do Sul (LACEN-RS)	Laboratory of Respiratory Viruses and Measles, Oswaldo Cruz Institute, FIOCRUZ	Paola Resende et al
Brazil/RS-FIOCRUZ-6197/2020	EPI_ISL_729829	Laboratório Central de Saúde Pública do Estado do Rio Grande do Sul (LACEN-RS)	Laboratory of Respiratory Viruses and Measles, Oswaldo Cruz Institute, FIOCRUZ	Paola Resende et al
Brazil/RS-FIOCRUZ-6198/2020	EPI_ISL_729830	Laboratório Central de Saúde Pública do Estado do Rio Grande do Sul (LACEN-RS)	Laboratory of Respiratory Viruses and Measles, Oswaldo Cruz Institute, FIOCRUZ	Paola Resende et al
Brazil/RS-FIOCRUZ-6203/2020	EPI_ISL_729831	Laboratório Central de Saúde Pública do Estado do Rio Grande do Sul (LACEN-RS)	Laboratory of Respiratory Viruses and Measles, Oswaldo Cruz Institute, FIOCRUZ	Paola Resende et al
Brazil/RS-FIOCRUZ-6205/2020	EPI_ISL_729832	Laboratório Central de Saúde Pública do Estado do Rio Grande do Sul (LACEN-RS)	Laboratory of Respiratory Viruses and Measles, Oswaldo Cruz Institute, FIOCRUZ	Paola Resende et al
Brazil/RS-FIOCRUZ-6208/2020	EPI_ISL_729833	Laboratório Central de Saúde Pública do Estado do Rio Grande do Sul (LACEN-RS)	Laboratory of Respiratory Viruses and Measles, Oswaldo Cruz Institute, FIOCRUZ	Paola Resende et al
Brazil/RS-FIOCRUZ-6213/2020	EPI_ISL_729834	Laboratório Central de Saúde Pública do Estado do Rio Grande do Sul (LACEN-RS)	Laboratory of Respiratory Viruses and Measles, Oswaldo Cruz Institute, FIOCRUZ	Paola Resende et al
Brazil/RS-FIOCRUZ-6215/2020	EPI_ISL_729835	Laboratório Central de Saúde Pública do Estado do Rio Grande do Sul (LACEN-RS)	Laboratory of Respiratory Viruses and Measles, Oswaldo Cruz Institute, FIOCRUZ	Paola Resende et al
Brazil/RS-FIOCRUZ-6218/2020	EPI_ISL_729836	Laboratório Central de Saúde Pública do Estado do Rio Grande do Sul (LACEN-RS)	Laboratory of Respiratory Viruses and Measles, Oswaldo Cruz Institute, FIOCRUZ	Paola Resende et al
Brazil/RS-FIOCRUZ-6219/2020	EPI_ISL_729795	Laboratório Central de Saúde Pública do Estado do Rio Grande do Sul (LACEN-RS)	Laboratory of Respiratory Viruses and Measles, Oswaldo Cruz Institute, FIOCRUZ	Paola Resende et al
Brazil/RS-FIOCRUZ-6220/2020	EPI_ISL_729796	Laboratório Central de Saúde Pública do Estado do Rio Grande do Sul (LACEN-RS)	Laboratory of Respiratory Viruses and Measles, Oswaldo Cruz Institute, FIOCRUZ	Paola Resende et al
Brazil/RS-FIOCRUZ-6222/2020	EPI_ISL_729837	Laboratório Central de Saúde Pública do Estado do Rio Grande do Sul (LACEN-RS)	Laboratory of Respiratory Viruses and Measles, Oswaldo Cruz Institute, FIOCRUZ	Paola Resende et al
Brazil/RS-FIOCRUZ-6226/2020	EPI_ISL_729846	Laboratório Central de Saúde Pública do Estado do Rio Grande do Sul (LACEN-RS)	Laboratory of Respiratory Viruses and Measles, Oswaldo Cruz Institute, FIOCRUZ	Paola Resende et al
Brazil/RS-FIOCRUZ-6227/2020	EPI_ISL_729838	Laboratório Central de Saúde Pública do Estado do Rio Grande do Sul (LACEN-RS)	Laboratory of Respiratory Viruses and Measles, Oswaldo Cruz Institute, FIOCRUZ	Paola Resende et al
Brazil/RS-FIOCRUZ-6228/2020	EPI_ISL_729800	Laboratório Central de Saúde Pública do Estado do Rio Grande do Sul (LACEN-RS)	Laboratory of Respiratory Viruses and Measles, Oswaldo Cruz Institute, FIOCRUZ	Paola Resende et al
Brazil/RS-FIOCRUZ-6231/2020	EPI_ISL_729839	Laboratório Central de Saúde Pública do Estado do Rio Grande do Sul (LACEN-RS)	Laboratory of Respiratory Viruses and Measles, Oswaldo Cruz Institute, FIOCRUZ	Paola Resende et al
Brazil/RS-FIOCRUZ-6232/2020	EPI_ISL_729840	Laboratório Central de Saúde Pública do Estado do Rio Grande do Sul (LACEN-RS)	Laboratory of Respiratory Viruses and Measles, Oswaldo Cruz Institute, FIOCRUZ	Paola Resende et al
Brazil/RS-FIOCRUZ-6234/2020	EPI_ISL_1181567	Laboratorio Central de Saude Publica do Estado do Rio Grande do Sul (LACEN-RS)	Laboratory of Respiratory Viruses and Measles, Oswaldo Cruz Institute, FIOCRUZ	Paola Resende et al
Brazil/RS-FIOCRUZ-6240/2020	EPI_ISL_729841	Laboratório Central de Saúde Pública do Estado do Rio Grande do Sul (LACEN-RS)	Laboratory of Respiratory Viruses and Measles, Oswaldo Cruz Institute, FIOCRUZ	Paola Resende et al
Brazil/RS-FIOCRUZ-6241/2020	EPI_ISL_729842	Laboratório Central de Saúde Pública do Estado do Rio Grande do Sul (LACEN-RS)	Laboratory of Respiratory Viruses and Measles, Oswaldo Cruz Institute, FIOCRUZ	Paola Resende et al
Brazil/RS-FIOCRUZ-6242/2020	EPI_ISL_729843	Laboratório Central de Saúde Pública do Estado do Rio Grande do Sul (LACEN-RS)	Laboratory of Respiratory Viruses and Measles, Oswaldo Cruz Institute, FIOCRUZ	Paola Resende et al
Brazil/RS-FIOCRUZ-6243/2020	EPI_ISL_729847	Laboratório Central de Saúde Pública do Estado do Rio Grande do Sul (LACEN-RS)	Laboratory of Respiratory Viruses and Measles, Oswaldo Cruz Institute, FIOCRUZ	Paola Resende et al
Brazil/RS-FUNED-828330/2020	EPI_ISL_1182621	Laboratório Central de Saúde Pública do Rio Grande do Sul	Coordenação Geral de Laboratórios de Saúde Pública (CGLAB/DAEVS/SVS/MS)	Vagner Fonseca et al
Brazil/RS-FUNED-830040/2020	EPI_ISL_1182547	Laboratório Central de Saúde Pública do Rio Grande do Sul	Coordenação Geral de Laboratórios de Saúde Pública (CGLAB/DAEVS/SVS/MS)	Vagner Fonseca et al
Brazil/RS-FUNED-831330/2020	EPI_ISL_1182623	Laboratório Central de Saúde Pública do Rio Grande do Sul	Coordenação Geral de Laboratórios de Saúde Pública (CGLAB/DAEVS/SVS/MS)	Vagner Fonseca et al
Brazil/RS-FUNED-837150/2020	EPI_ISL_1182619	Laboratório Central de Saúde Pública do Rio Grande do Sul	Coordenação Geral de Laboratórios de Saúde Pública (CGLAB/DAEVS/SVS/MS)	Vagner Fonseca et al
Brazil/RS-FUNED-843260/2020	EPI_ISL_1182620	Laboratório Central de Saúde Pública do Rio Grande do Sul	Coordenação Geral de Laboratórios de Saúde Pública (CGLAB/DAEVS/SVS/MS)	Vagner Fonseca et al
Brazil/RS-FUNED-855600/2020	EPI_ISL_1182616	Laboratório Central de Saúde Pública do Rio Grande do Sul	Coordenação Geral de Laboratórios de Saúde Pública (CGLAB/DAEVS/SVS/MS)	Vagner Fonseca et al
Brazil/RS-FUNED-901870/2020	EPI_ISL_1182606	Laboratório Central de Saúde Pública do Rio Grande do Sul	Coordenação Geral de Laboratórios de Saúde Pública (CGLAB/DAEVS/SVS/MS)	Vagner Fonseca et al
Brazil/RS-FUNED-902950/2020	EPI_ISL_1182608	Laboratório Central de Saúde Pública do Rio Grande do Sul	Coordenação Geral de Laboratórios de Saúde Pública (CGLAB/DAEVS/SVS/MS)	Vagner Fonseca et al
Brazil/RS-FUNED-904220/2020	EPI_ISL_1182610	Laboratório Central de Saúde Pública do Rio Grande do Sul	Coordenação Geral de Laboratórios de Saúde Pública (CGLAB/DAEVS/SVS/MS)	Vagner Fonseca et al
Brazil/RS-FUNED-936160/2020	EPI_ISL_1182605	Laboratório Central de Saúde Pública do Rio Grande do Sul	Coordenação Geral de Laboratórios de Saúde Pública (CGLAB/DAEVS/SVS/MS)	Vagner Fonseca et al
Brazil/RS-FUNED-936440/2020	EPI_ISL_1182599	Laboratório Central de Saúde Pública do Rio Grande do Sul	Coordenação Geral de Laboratórios de Saúde Pública (CGLAB/DAEVS/SVS/MS)	Vagner Fonseca et al
Brazil/RS-FUNED-944190/2020	EPI_ISL_1182597	Laboratório Central de Saúde Pública do Rio Grande do Sul	Coordenação Geral de Laboratórios de Saúde Pública (CGLAB/DAEVS/SVS/MS)	Vagner Fonseca et al
Brazil/RS-L10-CD145/2020	EPI_ISL_476175	DB Diagnósticos do Brasil	Instituto de Medicina Tropical da Univesidade de São Paulo	Samples: Nelson Gaburo Jr et al
Brazil/RS-L10-CD150/2020	EPI_ISL_476177	DB Diagnósticos do Brasil	Instituto de Medicina Tropical da Univesidade de São Paulo	Samples: Nelson Gaburo Jr et al
Brazil/RS-L10-CD174/2020	EPI_ISL_476187	DB Diagnósticos do Brasil	Instituto de Medicina Tropical da Univesidade de São Paulo	Samples: Nelson Gaburo Jr et al
Brazil/RS-L10-CD175/2020	EPI_ISL_476188	DB Diagnósticos do Brasil	Instituto de Medicina Tropical da Univesidade de São Paulo	Samples: Nelson Gaburo Jr et al
Brazil/RS-L11-CD180/2020	EPI_ISL_476192	DB Diagnósticos do Brasil	Instituto de Medicina Tropical da Univesidade de São Paulo	Samples: Nelson Gaburo Jr et al
Brazil/RS-L16-CD349/2020	EPI_ISL_476291	DB Diagnósticos do Brasil	Instituto de Medicina Tropical da Univesidade de São Paulo	Samples: Nelson Gaburo Jr et al
Brazil/RS-L17-CD369/2020	EPI_ISL_476315	DB Diagnósticos do Brasil	Instituto de Medicina Tropical da Univesidade de São Paulo	Samples: Nelson Gaburo Jr et al
Brazil/RS-L17-CD370/2020	EPI_ISL_476316	DB Diagnósticos do Brasil	Instituto de Medicina Tropical da Univesidade de São Paulo	Samples: Nelson Gaburo Jr et al
Brazil/RS-L19-CD390/2020	EPI_ISL_476319	DB Diagnósticos do Brasil	Instituto de Medicina Tropical da Univesidade de São Paulo	Samples: Nelson Gaburo Jr et al
Brazil/RS-L19-CD396/2020	EPI_ISL_476323	DB Diagnósticos do Brasil	Instituto de Medicina Tropical da Univesidade de São Paulo	Samples: Nelson Gaburo Jr et al
Brazil/RS-L19-CD412/2020	EPI_ISL_476335	DB Diagnósticos do Brasil	Instituto de Medicina Tropical da Univesidade de São Paulo	Samples: Nelson Gaburo Jr et al
Brazil/RS-L27-CD595/2020	EPI_ISL_672684	DB Diagnosticos do Brasil	Laboratório de Parasitologia Médica - Instituto de Medicina Tropical - Universidade de São Paulo	Brazil-UK Centre for Arbovirus Discovery Diagnosis Genomics et al
Brazil/RS-L29-CD727/2020	EPI_ISL_722143	DB Diagnosticos do Brasil	Laboratório de Parasitologia Médica - Instituto de Medicina Tropical - Universidade de São Paulo	Brazil-UK Centre for Arbovirus Discovery Diagnosis Genomics et al
Brazil/RS-L29-CD737/2020	EPI_ISL_722144	DB Diagnosticos do Brasil	Laboratório de Parasitologia Médica - Instituto de Medicina Tropical - Universidade de São Paulo	Brazil-UK Centre for Arbovirus Discovery Diagnosis Genomics et al
Brazil/RS-L30-CD769/2020	EPI_ISL_722168	DB Diagnosticos do Brasil	Laboratório de Parasitologia Médica - Instituto de Medicina Tropical - Universidade de São Paulo	Brazil-UK Centre for Arbovirus Discovery Diagnosis Genomics et al
Brazil/RS-Lib03NB05/2020	EPI_ISL_943601	Central Laboratory of Public Health of Rio Grande do Sul (Lacen-RS)	State Center for Health Surveillance of the Health Department of the State of Rio Grande do Sul (CEVS/SES-RS)	Aline Campos et al
Brazil/SC-0243/2020	EPI_ISL_470652	Hermes Pardini	Bioinformatics Laboratory / LNCC	Alexandra Gerber et al
Brazil/SC-0244/2020	EPI_ISL_470653	Hermes Pardini	Bioinformatics Laboratory / LNCC	Alexandra Gerber et al
Brazil/SC-0245/2020	EPI_ISL_470654	Hermes Pardini	Bioinformatics Laboratory / LNCC	Alexandra Gerber et al
Brazil/SC-0246/2020	EPI_ISL_470655	Hermes Pardini	Bioinformatics Laboratory / LNCC	Alexandra Gerber et al
Brazil/SC-1326/2021	EPI_ISL_985318	LACEN de Santa Catarina	Instituto Adolfo Lutz, Interdiciplinary Procedures Center, Strategic Laboratory	Claudio Tavares Sacchi et al
Brazil/SC-1327/2021	EPI_ISL_985319	LACEN de Santa Catarina	Instituto Adolfo Lutz, Interdiciplinary Procedures Center, Strategic Laboratory	Claudio Tavares Sacchi et al
Brazil/SC-FIOCRUZ-1002/2021	EPI_ISL_1181403	Laboratorio Central de Saude Publica do Estado de Santa Catarina (LACEN-SC)	Laboratory of Respiratory Viruses and Measles, Oswaldo Cruz Institute, FIOCRUZ	Paola Resende et al
Brazil/SC-FIOCRUZ-11194/2021	EPI_ISL_1534007	Laboratorio Central de Saude Publica do Estado de Santa Catarina (LACEN-SC)	Laboratory of Respiratory Viruses and Measles, Oswaldo Cruz Institute, FIOCRUZ	Paola Resende et al
Brazil/SC-FIOCRUZ-11195/2021	EPI_ISL_1534003	Laboratorio Central de Saude Publica do Estado de Santa Catarina (LACEN-SC)	Laboratory of Respiratory Viruses and Measles, Oswaldo Cruz Institute, FIOCRUZ	Paola Resende et al
Brazil/SC-FIOCRUZ-12970/2021	EPI_ISL_1534006	Laboratorio Central de Saude Publica do Estado de Santa Catarina (LACEN-SC)	Laboratory of Respiratory Viruses and Measles, Oswaldo Cruz Institute, FIOCRUZ	Paola Resende et al
Brazil/SC-FIOCRUZ-12971/2021	EPI_ISL_1534010	Laboratorio Central de Saude Publica do Estado de Santa Catarina (LACEN-SC)	Laboratory of Respiratory Viruses and Measles, Oswaldo Cruz Institute, FIOCRUZ	Paola Resende et al
Brazil/SC-FIOCRUZ-12972/2021	EPI_ISL_1534008	Laboratorio Central de Saude Publica do Estado de Santa Catarina (LACEN-SC)	Laboratory of Respiratory Viruses and Measles, Oswaldo Cruz Institute, FIOCRUZ	Paola Resende et al
Brazil/SC-FIOCRUZ-12973/2021	EPI_ISL_1534009	Laboratorio Central de Saude Publica do Estado de Santa Catarina (LACEN-SC)	Laboratory of Respiratory Viruses and Measles, Oswaldo Cruz Institute, FIOCRUZ	Paola Resende et al
Brazil/SC-FIOCRUZ-12975/2021	EPI_ISL_1534002	Laboratorio Central de Saude Publica do Estado de Santa Catarina (LACEN-SC)	Laboratory of Respiratory Viruses and Measles, Oswaldo Cruz Institute, FIOCRUZ	Paola Resende et al
Brazil/SC-FIOCRUZ-13109/2021	EPI_ISL_1533994	Laboratorio Central de Saude Publica do Estado de Santa Catarina (LACEN-SC)	Laboratory of Respiratory Viruses and Measles, Oswaldo Cruz Institute, FIOCRUZ	Paola Resende et al
Brazil/SC-FIOCRUZ-13110/2021	EPI_ISL_1533997	Laboratorio Central de Saude Publica do Estado de Santa Catarina (LACEN-SC)	Laboratory of Respiratory Viruses and Measles, Oswaldo Cruz Institute, FIOCRUZ	Paola Resende et al
Brazil/SC-FIOCRUZ-13111/2021	EPI_ISL_1533992	Laboratorio Central de Saude Publica do Estado de Santa Catarina (LACEN-SC)	Laboratory of Respiratory Viruses and Measles, Oswaldo Cruz Institute, FIOCRUZ	Paola Resende et al
Brazil/SC-FIOCRUZ-13112/2021	EPI_ISL_1533990	Laboratorio Central de Saude Publica do Estado de Santa Catarina (LACEN-SC)	Laboratory of Respiratory Viruses and Measles, Oswaldo Cruz Institute, FIOCRUZ	Paola Resende et al
Brazil/SC-FIOCRUZ-13113/2021	EPI_ISL_1533996	Laboratorio Central de Saude Publica do Estado de Santa Catarina (LACEN-SC)	Laboratory of Respiratory Viruses and Measles, Oswaldo Cruz Institute, FIOCRUZ	Paola Resende et al
Brazil/SC-FIOCRUZ-13114/2021	EPI_ISL_1533993	Laboratorio Central de Saude Publica do Estado de Santa Catarina (LACEN-SC)	Laboratory of Respiratory Viruses and Measles, Oswaldo Cruz Institute, FIOCRUZ	Paola Resende et al
Brazil/SC-FIOCRUZ-2171/2021	EPI_ISL_1181402	Laboratory of Respiratory Viruses and Measles, Oswaldo Cruz Institute, FIOCRUZ	Laboratory of Respiratory Viruses and Measles, Oswaldo Cruz Institute, FIOCRUZ	Paola Resende et al
Brazil/SC-FIOCRUZ-3295/2021	EPI_ISL_1181412	Laboratorio Central de Saude Publica do Estado de Santa Catarina (LACEN-SC)	Laboratory of Respiratory Viruses and Measles, Oswaldo Cruz Institute, FIOCRUZ	Paola Resende et al
Brazil/SC-FIOCRUZ-3335/2021	EPI_ISL_1181404	Laboratorio Central de Saude Publica do Estado de Santa Catarina (LACEN-SC)	Laboratory of Respiratory Viruses and Measles, Oswaldo Cruz Institute, FIOCRUZ	Paola Resende et al
Brazil/SC-FIOCRUZ-33637/2020	EPI_ISL_1181453	Laboratorio Central de Saude Publica do Estado de Santa Catarina (LACEN-SC)	Laboratory of Respiratory Viruses and Measles, Oswaldo Cruz Institute, FIOCRUZ	Paola Resende et al
Brazil/SC-FIOCRUZ-766/2020	EPI_ISL_427305	Laboratório Central de Saúde Pública do Estado de Santa Catarina (LACEN-SC)	Laboratory of Respiratory Viruses and Measles, Oswaldo Cruz Institute, FIOCRUZ	Paola Resende et al
Brazil/SC-FIOCRUZ-769/2020	EPI_ISL_427306	Laboratório Central de Saúde Pública do Estado de Santa Catarina (LACEN-SC)	Laboratory of Respiratory Viruses and Measles, Oswaldo Cruz Institute, FIOCRUZ	Paola Resende et al
Brazil/SC-FIOCRUZ-770/2020	EPI_ISL_541370	Laboratório Central de Saúde Pública do Estado de Santa Catarina (LACEN-SC)	Laboratory of Respiratory Viruses and Measles, Oswaldo Cruz Institute, FIOCRUZ	Paola Resende et al
Brazil/SC-FIOCRUZ-771/2020	EPI_ISL_541371	Laboratório Central de Saúde Pública do Estado de Santa Catarina (LACEN-SC)	Laboratory of Respiratory Viruses and Measles, Oswaldo Cruz Institute, FIOCRUZ	Paola Resende et al
Brazil/SC-L11-CD182/2020	EPI_ISL_476193	DB Diagnósticos do Brasil	Instituto de Medicina Tropical da Univesidade de São Paulo	Samples: Nelson Gaburo Jr et al
Brazil/SC-L12-CD163/2020	EPI_ISL_476209	DB Diagnósticos do Brasil	Instituto de Medicina Tropical da Univesidade de São Paulo	Samples: Nelson Gaburo Jr et al
Brazil/SC-L12-CD218/2020	EPI_ISL_476216	DB Diagnósticos do Brasil	Instituto de Medicina Tropical da Univesidade de São Paulo	Samples: Nelson Gaburo Jr et al
Brazil/SC-L15-CD265/2020	EPI_ISL_476259	Hospital da Clínicas da Faculdade de Medicina da Universidade de São Paulo	Instituto de Medicina Tropical da Univesidade de São Paulo	Samples: Ingra Morales Claro et al
Brazil/SC-L16-CD314/2020	EPI_ISL_476278	DB Diagnósticos do Brasil	Instituto de Medicina Tropical da Univesidade de São Paulo	Samples: Nelson Gaburo Jr et al
Brazil/SC-L16-CD350/2020	EPI_ISL_476292	DB Diagnósticos do Brasil	Instituto de Medicina Tropical da Univesidade de São Paulo	Samples: Nelson Gaburo Jr et al
Brazil/SC-L17-CD322/2020	EPI_ISL_476297	DB Diagnósticos do Brasil	Instituto de Medicina Tropical da Univesidade de São Paulo	Samples: Nelson Gaburo Jr et al
Brazil/SC-L17-CD372/2020	EPI_ISL_476317	DB Diagnósticos do Brasil	Instituto de Medicina Tropical da Univesidade de São Paulo	Samples: Nelson Gaburo Jr et al
Brazil/SC-L19-CD399/2020	EPI_ISL_476324	DB Diagnósticos do Brasil	Instituto de Medicina Tropical da Univesidade de São Paulo	Samples: Nelson Gaburo Jr et al
Brazil/SC-L20-CD420/2020	EPI_ISL_476354	DB Diagnósticos do Brasil	Instituto de Medicina Tropical da Univesidade de São Paulo	Samples: Nelson Gaburo Jr et al
Brazil/SE-FIOCRUZ-10220/2021	EPI_ISL_1534004	Laboratorio Central de Saude Publica do Estado de Sergipe (LACEN-SE)	Laboratory of Respiratory Viruses and Measles, Oswaldo Cruz Institute, FIOCRUZ	Paola Resende et al
Brazil/SE-FIOCRUZ-1863/2021	EPI_ISL_1181405	Laboratorio Central de Saude Publica do Estado de Sergipe (LACEN-SE)	Laboratory of Respiratory Viruses and Measles, Oswaldo Cruz Institute, FIOCRUZ	Paola Resende et al
Brazil/SE-FIOCRUZ-1868/2021	EPI_ISL_1181409	Laboratorio Central de Saude Publica do Estado de Sergipe (LACEN-SE)	Laboratory of Respiratory Viruses and Measles, Oswaldo Cruz Institute, FIOCRUZ	Paola Resende et al
Brazil/SE-FIOCRUZ-1880/2021	EPI_ISL_1181406	Laboratorio Central de Saude Publica do Estado de Sergipe (LACEN-SE)	Laboratory of Respiratory Viruses and Measles, Oswaldo Cruz Institute, FIOCRUZ	Paola Resende et al
Brazil/SE-FIOCRUZ-1890/2021	EPI_ISL_1181407	Laboratorio Central de Saude Publica do Estado de Sergipe (LACEN-SE)	Laboratory of Respiratory Viruses and Measles, Oswaldo Cruz Institute, FIOCRUZ	Paola Resende et al
Brazil/SE-FIOCRUZ-6529/2020	EPI_ISL_541372	Laboratório Central de Saúde Pública do Estado de Sergipe (LACEN-SE)	Laboratory of Respiratory Viruses and Measles, Oswaldo Cruz Institute, FIOCRUZ	Paola Resende et al
Brazil/SE-FIOCRUZ-6530/2020	EPI_ISL_541373	Laboratório Central de Saúde Pública do Estado de Sergipe (LACEN-SE)	Laboratory of Respiratory Viruses and Measles, Oswaldo Cruz Institute, FIOCRUZ	Paola Resende et al
Brazil/SE-FIOCRUZ-6533/2020	EPI_ISL_541374	Laboratório Central de Saúde Pública do Estado de Sergipe (LACEN-SE)	Laboratory of Respiratory Viruses and Measles, Oswaldo Cruz Institute, FIOCRUZ	Paola Resende et al
Brazil/SE-FIOCRUZ-6535/2020	EPI_ISL_541375	Laboratório Central de Saúde Pública do Estado de Sergipe (LACEN-SE)	Laboratory of Respiratory Viruses and Measles, Oswaldo Cruz Institute, FIOCRUZ	Paola Resende et al
Brazil/SE-FIOCRUZ-6536/2020	EPI_ISL_541376	Laboratório Central de Saúde Pública do Estado de Sergipe (LACEN-SE)	Laboratory of Respiratory Viruses and Measles, Oswaldo Cruz Institute, FIOCRUZ	Paola Resende et al
Brazil/SE-FIOCRUZ-6539/2020	EPI_ISL_541377	Laboratório Central de Saúde Pública do Estado de Sergipe (LACEN-SE)	Laboratory of Respiratory Viruses and Measles, Oswaldo Cruz Institute, FIOCRUZ	Paola Resende et al
Brazil/SE-FIOCRUZ-6544/2020	EPI_ISL_541378	Laboratório Central de Saúde Pública do Estado de Sergipe (LACEN-SE)	Laboratory of Respiratory Viruses and Measles, Oswaldo Cruz Institute, FIOCRUZ	Paola Resende et al
Brazil/SE-FIOCRUZ-6549/2020	EPI_ISL_541379	Laboratório Central de Saúde Pública do Estado de Sergipe (LACEN-SE)	Laboratory of Respiratory Viruses and Measles, Oswaldo Cruz Institute, FIOCRUZ	Paola Resende et al
Brazil/SE-FIOCRUZ-6550/2020	EPI_ISL_541380	Laboratório Central de Saúde Pública do Estado de Sergipe (LACEN-SE)	Laboratory of Respiratory Viruses and Measles, Oswaldo Cruz Institute, FIOCRUZ	Paola Resende et al
Brazil/SE-FIOCRUZ-6551/2020	EPI_ISL_1181590	Laboratorio Central de Saude Publica do Estado de Sergipe (LACEN-SE)	Laboratory of Respiratory Viruses and Measles, Oswaldo Cruz Institute, FIOCRUZ	Paola Resende et al
Brazil/SE-FIOCRUZ-6555/2020	EPI_ISL_541381	Laboratório Central de Saúde Pública do Estado de Sergipe (LACEN-SE)	Laboratory of Respiratory Viruses and Measles, Oswaldo Cruz Institute, FIOCRUZ	Paola Resende et al
Brazil/SE-FIOCRUZ-6556/2020	EPI_ISL_541382	Laboratório Central de Saúde Pública do Estado de Sergipe (LACEN-SE)	Laboratory of Respiratory Viruses and Measles, Oswaldo Cruz Institute, FIOCRUZ	Paola Resende et al
Brazil/SE-FIOCRUZ-6557/2020	EPI_ISL_541383	Laboratório Central de Saúde Pública do Estado de Sergipe (LACEN-SE)	Laboratory of Respiratory Viruses and Measles, Oswaldo Cruz Institute, FIOCRUZ	Paola Resende et al
Brazil/SE-FIOCRUZ-6561/2020	EPI_ISL_541384	Laboratório Central de Saúde Pública do Estado de Sergipe (LACEN-SE)	Laboratory of Respiratory Viruses and Measles, Oswaldo Cruz Institute, FIOCRUZ	Paola Resende et al
Brazil/SE-FIOCRUZ-6563/2020	EPI_ISL_541385	Laboratório Central de Saúde Pública do Estado de Sergipe (LACEN-SE)	Laboratory of Respiratory Viruses and Measles, Oswaldo Cruz Institute, FIOCRUZ	Paola Resende et al
Brazil/SE-FIOCRUZ-6567/2020	EPI_ISL_541386	Laboratório Central de Saúde Pública do Estado de Sergipe (LACEN-SE)	Laboratory of Respiratory Viruses and Measles, Oswaldo Cruz Institute, FIOCRUZ	Paola Resende et al
Brazil/SE-FIOCRUZ-6568/2020	EPI_ISL_541387	Laboratório Central de Saúde Pública do Estado de Sergipe (LACEN-SE)	Laboratory of Respiratory Viruses and Measles, Oswaldo Cruz Institute, FIOCRUZ	Paola Resende et al
Brazil/SE-FIOCRUZ-6579/2020	EPI_ISL_541388	Laboratório Central de Saúde Pública do Estado de Sergipe (LACEN-SE)	Laboratory of Respiratory Viruses and Measles, Oswaldo Cruz Institute, FIOCRUZ	Paola Resende et al
Brazil/SE-FIOCRUZ-6583/2020	EPI_ISL_541389	Laboratório Central de Saúde Pública do Estado de Sergipe (LACEN-SE)	Laboratory of Respiratory Viruses and Measles, Oswaldo Cruz Institute, FIOCRUZ	Paola Resende et al
Brazil/SE-FIOCRUZ-6591/2020	EPI_ISL_541390	Laboratório Central de Saúde Pública do Estado de Sergipe (LACEN-SE)	Laboratory of Respiratory Viruses and Measles, Oswaldo Cruz Institute, FIOCRUZ	Paola Resende et al
Brazil/SE-FIOCRUZ-6594/2020	EPI_ISL_541391	Laboratório Central de Saúde Pública do Estado de Sergipe (LACEN-SE)	Laboratory of Respiratory Viruses and Measles, Oswaldo Cruz Institute, FIOCRUZ	Paola Resende et al
Brazil/SE-FIOCRUZ-6601/2020	EPI_ISL_541392	Laboratório Central de Saúde Pública do Estado de Sergipe (LACEN-SE)	Laboratory of Respiratory Viruses and Measles, Oswaldo Cruz Institute, FIOCRUZ	Paola Resende et al
Brazil/SE-FIOCRUZ-6602/2020	EPI_ISL_1181595	Laboratorio Central de Saude Publica do Estado de Sergipe (LACEN-SE)	Laboratory of Respiratory Viruses and Measles, Oswaldo Cruz Institute, FIOCRUZ	Paola Resende et al
Brazil/SE-FIOCRUZ-6603/2020	EPI_ISL_541393	Laboratório Central de Saúde Pública do Estado de Sergipe (LACEN-SE)	Laboratory of Respiratory Viruses and Measles, Oswaldo Cruz Institute, FIOCRUZ	Paola Resende et al
Brazil/SE-FIOCRUZ-6606/2020	EPI_ISL_541394	Laboratório Central de Saúde Pública do Estado de Sergipe (LACEN-SE)	Laboratory of Respiratory Viruses and Measles, Oswaldo Cruz Institute, FIOCRUZ	Paola Resende et al
Brazil/SE-FIOCRUZ-6607/2020	EPI_ISL_541395	Laboratório Central de Saúde Pública do Estado de Sergipe (LACEN-SE)	Laboratory of Respiratory Viruses and Measles, Oswaldo Cruz Institute, FIOCRUZ	Paola Resende et al
Brazil/SE-FIOCRUZ-6608/2020	EPI_ISL_541396	Laboratório Central de Saúde Pública do Estado de Sergipe (LACEN-SE)	Laboratory of Respiratory Viruses and Measles, Oswaldo Cruz Institute, FIOCRUZ	Paola Resende et al
Brazil/SE-L10-CD147/2020	EPI_ISL_476176	DB Diagnósticos do Brasil	Instituto de Medicina Tropical da Univesidade de São Paulo	Samples: Nelson Gaburo Jr et al
Brazil/SE-LBI35/2021	EPI_ISL_1133261	Laboratório Hermes Pardini	Laboratório de Biologia Integrativa, Instituto de Ciências Biológicas, Universidade Federal de Minas Gerais	Filipe Romero Rebello Moreira et al
Brazil/SP-01/2020	EPI_ISL_412964	Hospital Israelita Albert Einstein	Instituto Adolfo Lutz Interdisciplinary Procedures Center Strategic Laboratory	Jaqueline Goes de Jesus et al
Brazil/SP-0104/2020	EPI_ISL_417928	Laboratório Hermes Pardini	Bioinformatics Laboratory - LNCC	Filipe Romero et al
Brazil/SP-0105/2020	EPI_ISL_417929	Laboratório Hermes Pardini	Bioinformatics Laboratory - LNCC	Filipe Romero et al
Brazil/SP-0110/2020	EPI_ISL_417943	Laboratório Hermes Pardini	Bioinformatics Laboratory	Filipe Romero et al
Brazil/SP-0111/2020	EPI_ISL_417945	Laboratório Hermes Pardini	Bioinformatics Laboratory - LNCC	Filipe Romero et al
Brazil/SP-02/2020	EPI_ISL_413016	Hospital Israelita Albert Einstein	Instituto Adolfo Lutz, Interdisciplinary Procedures Center, Strategic Laboratory	Jaqueline Goes de Jesus et al
Brazil/SP-03/2020	EPI_ISL_414014	Hospital Israelita Albert Einstein	Instituto Adolfo Lutz, Interdiciplinary Procedures Center, Strategic Laboratory	Claudio Tavares Sacchi et al
Brazil/SP-04/2020	EPI_ISL_414017	Hospital São Joaquim Beneficencia Portuguesa	Instituto Adolfo Lutz, Interdiciplinary Procedures Center, Strategic Laboratory	Claudio Tavares Sacchi et al
Brazil/SP-05/2020	EPI_ISL_414016	Hospital São Joaquim Beneficencia Portuguesa	Instituto Adolfo Lutz, Interdiciplinary Procedures Center, Strategic Laboratory	Claudio Tavares Sacchi et al
Brazil/SP-06/2020	EPI_ISL_414015	Hospital São Joaquim Beneficencia Portuguesa	Instituto Adolfo Lutz, Interdiciplinary Procedures Center, Strategic Laboratory	Claudio Tavares Sacchi et al
Brazil/SP-07/2020	EPI_ISL_416028	National Influenza Center - Instituto Adolfo Lutz	Instituto Adolfo Lutz, Interdiciplinary Procedures Center, Strategic Laboratory	Claudio Tavares Sacchi et al
Brazil/SP-08/2020	EPI_ISL_416029	Laboiratório Fleury	Instituto Adolfo Lutz, Interdiciplinary Procedures Center, Strategic Laboratory	Claudio Tavares Sacchi et al
Brazil/SP-09/2020	EPI_ISL_416031	National Influenza Center - Instituto Adolfo Lutz	Instituto Adolfo Lutz, Interdiciplinary Procedures Center, Strategic Laboratory	Claudio Tavares Sacchi et al
Brazil/SP-10/2020	EPI_ISL_416032	National Influenza Center - Instituto Adolfo Lutz	Instituto Adolfo Lutz, Interdiciplinary Procedures Center, Strategic Laboratory	Claudio Tavares Sacchi et al
Brazil/SP-1002/2020	EPI_ISL_861680	Hospital e Pronto Socorro Portinari	Instituto Adolfo Lutz, Interdiciplinary Procedures Center, Strategic Laboratory	Claudio Tavares Sacchi et al
Brazil/SP-1003/2021	EPI_ISL_861681	Hospital Municipal Dr. Waldemar Tebaldi	Instituto Adolfo Lutz, Interdiciplinary Procedures Center, Strategic Laboratory	Claudio Tavares Sacchi et al
Brazil/SP-1004/2020	EPI_ISL_861682	UPA Vila Santa Catarina	Instituto Adolfo Lutz, Interdiciplinary Procedures Center, Strategic Laboratory	Claudio Tavares Sacchi et al
Brazil/SP-1005/2021	EPI_ISL_861683	Complexo Hospitalar Padre Bento de Guarulhos	Instituto Adolfo Lutz, Interdiciplinary Procedures Center, Strategic Laboratory	Claudio Tavares Sacchi et al
Brazil/SP-1006/2021	EPI_ISL_861684	Hospital Pronto Socorro Itaquera	Instituto Adolfo Lutz, Interdiciplinary Procedures Center, Strategic Laboratory	Claudio Tavares Sacchi et al
Brazil/SP-1007/2021	EPI_ISL_861685	Hospital Pronto Socorro Itaquera	Instituto Adolfo Lutz, Interdiciplinary Procedures Center, Strategic Laboratory	Claudio Tavares Sacchi et al
Brazil/SP-1008/2021	EPI_ISL_882669	UPA Vila Santa Catarina	Instituto Adolfo Lutz, Interdiciplinary Procedures Center, Strategic Laboratory	Claudio Tavares Sacchi et al
Brazil/SP-1009/2021	EPI_ISL_882666	UMS de Juquitiba	Instituto Adolfo Lutz, Interdiciplinary Procedures Center, Strategic Laboratory	Claudio Tavares Sacchi et al
Brazil/SP-1010/2021	EPI_ISL_882668	UMS de Juquitiba	Instituto Adolfo Lutz, Interdiciplinary Procedures Center, Strategic Laboratory	Claudio Tavares Sacchi et al
Brazil/SP-1011/2021	EPI_ISL_882665	Unidade de Pronto Atendimento Dra Zilda Arns	Instituto Adolfo Lutz, Interdiciplinary Procedures Center, Strategic Laboratory	Claudio Tavares Sacchi et al
Brazil/SP-1012/2021	EPI_ISL_882670	Hospital Samaritano Paulista	Instituto Adolfo Lutz, Interdiciplinary Procedures Center, Strategic Laboratory	Claudio Tavares Sacchi et al
Brazil/SP-1013/2021	EPI_ISL_882667	Hospital de Clinicas Caieiras	Instituto Adolfo Lutz, Interdiciplinary Procedures Center, Strategic Laboratory	Claudio Tavares Sacchi et al
Brazil/SP-1014/2021	EPI_ISL_875689	Hospital do Servidor Publico	Instituto Adolfo Lutz, Interdiciplinary Procedures Center, Strategic Laboratory	Claudio Tavares Sacchi et al
Brazil/SP-1017/2021	EPI_ISL_882671	Hospital Municipal Dr. Guido Guida	Instituto Adolfo Lutz, Interdiciplinary Procedures Center, Strategic Laboratory	Claudio Tavares Sacchi et al
Brazil/SP-1018/2021	EPI_ISL_882672	Hospital Municipal Dr. Guido Guida	Instituto Adolfo Lutz, Interdiciplinary Procedures Center, Strategic Laboratory	Claudio Tavares Sacchi et al
Brazil/SP-1019/2021	EPI_ISL_882673	Hospital Municipal Dr. Guido Guida	Instituto Adolfo Lutz, Interdiciplinary Procedures Center, Strategic Laboratory	Claudio Tavares Sacchi et al
Brazil/SP-1029/2021	EPI_ISL_872191	Conjunto Hospitalar do Mandaqui de Sao Paulo	Instituto Adolfo Lutz, Interdiciplinary Procedures Center, Strategic Laboratory	Claudio Tavares Sacchi et al
Brazil/SP-1030/2021	EPI_ISL_872192	Conjunto Hospitalar do Mandaqui de Sao Paulo	Instituto Adolfo Lutz, Interdiciplinary Procedures Center, Strategic Laboratory	Claudio Tavares Sacchi et al
Brazil/SP-1034/2021	EPI_ISL_906068	Instituto Adolfo Lutz - Regional de Campinas	Instituto Adolfo Lutz, Interdiciplinary Procedures Center, Strategic Laboratory	Claudio Tavares Sacchi et al
Brazil/SP-1041/2021	EPI_ISL_906072	UPA Dr. Akira Tada	Instituto Adolfo Lutz, Interdiciplinary Procedures Center, Strategic Laboratory	Claudio Tavares Sacchi et al
Brazil/SP-1044/2021	EPI_ISL_906074	Searom Laboratorio Diagnostico	Instituto Adolfo Lutz, Interdiciplinary Procedures Center, Strategic Laboratory	Claudio Tavares Sacchi et al
Brazil/SP-1045/2021	EPI_ISL_940609	Hospital e Maternidade Celso Pierro	Instituto Adolfo Lutz, Interdiciplinary Procedures Center, Strategic Laboratory	Claudio Tavares Sacchi et al
Brazil/SP-1046/2021	EPI_ISL_906073	Hospital Vila Lobos	Instituto Adolfo Lutz, Interdiciplinary Procedures Center, Strategic Laboratory	Claudio Tavares Sacchi et al
Brazil/SP-1049/2021	EPI_ISL_940610	Hospital Paulistano Paulista	Instituto Adolfo Lutz, Interdiciplinary Procedures Center, Strategic Laboratory	Claudio Tavares Sacchi et al
Brazil/SP-1050/2021	EPI_ISL_906079	Hospital Paulistano Paulista	Instituto Adolfo Lutz, Interdiciplinary Procedures Center, Strategic Laboratory	Claudio Tavares Sacchi et al
Brazil/SP-1051/2021	EPI_ISL_940611	Hospital Paulistano Paulista	Instituto Adolfo Lutz, Interdiciplinary Procedures Center, Strategic Laboratory	Claudio Tavares Sacchi et al
Brazil/SP-1052/2021	EPI_ISL_906078	Hospital Carlos Chagas	Instituto Adolfo Lutz, Interdiciplinary Procedures Center, Strategic Laboratory	Claudio Tavares Sacchi et al
Brazil/SP-1065/2021	EPI_ISL_940619	Hospital Sao Joaquim - Beneficiencia Portuguesa	Instituto Adolfo Lutz, Interdiciplinary Procedures Center, Strategic Laboratory	Claudio Tavares Sacchi et al
Brazil/SP-1067/2021	EPI_ISL_940621	Hospital Sao Joaquim - Beneficiencia Portuguesa	Instituto Adolfo Lutz, Interdiciplinary Procedures Center, Strategic Laboratory	Claudio Tavares Sacchi et al
Brazil/SP-1068/2021	EPI_ISL_940622	Hospital Sao Joaquim - Beneficiencia Portuguesa	Instituto Adolfo Lutz, Interdiciplinary Procedures Center, Strategic Laboratory	Claudio Tavares Sacchi et al
Brazil/SP-1071/2021	EPI_ISL_940625	Hospital Sao Joaquim - Beneficiencia Portuguesa	Instituto Adolfo Lutz, Interdiciplinary Procedures Center, Strategic Laboratory	Claudio Tavares Sacchi et al
Brazil/SP-1076/2021	EPI_ISL_940628	Unidade Mista de Iguape	Instituto Adolfo Lutz, Interdiciplinary Procedures Center, Strategic Laboratory	Claudio Tavares Sacchi et al
Brazil/SP-1078/2021	EPI_ISL_940629	Hospital Municipal Josanias Castanha Braga	Instituto Adolfo Lutz, Interdiciplinary Procedures Center, Strategic Laboratory	Claudio Tavares Sacchi et al
Brazil/SP-1090/2020	EPI_ISL_977471	Instituto Adolfo Lutz - Regional de Presidente Prudente	Instituto Adolfo Lutz, Interdiciplinary Procedures Center, Strategic Laboratory	Claudio Tavares Sacchi et al
Brazil/SP-1091/2020	EPI_ISL_977472	Instituto Adolfo Lutz Central	Instituto Adolfo Lutz, Interdiciplinary Procedures Center, Strategic Laboratory	Claudio Tavares Sacchi et al
Brazil/SP-1092/2020	EPI_ISL_977473	Instituto Adolfo Lutz Central	Instituto Adolfo Lutz, Interdiciplinary Procedures Center, Strategic Laboratory	Claudio Tavares Sacchi et al
Brazil/SP-1093/2020	EPI_ISL_977474	Instituto Adolfo Lutz Central	Instituto Adolfo Lutz, Interdiciplinary Procedures Center, Strategic Laboratory	Claudio Tavares Sacchi et al
Brazil/SP-1094/2020	EPI_ISL_977475	Instituto Adolfo Lutz - Regional de Presidente Prudente	Instituto Adolfo Lutz, Interdiciplinary Procedures Center, Strategic Laboratory	Claudio Tavares Sacchi et al
Brazil/SP-1096/2020	EPI_ISL_985170	Instituto Adolfo Lutz - Regional de Presidente Prudente	Instituto Adolfo Lutz, Interdiciplinary Procedures Center, Strategic Laboratory	Claudio Tavares Sacchi et al
Brazil/SP-1097/2020	EPI_ISL_985172	Instituto Adolfo Lutz - Regional de Taubate	Instituto Adolfo Lutz, Interdiciplinary Procedures Center, Strategic Laboratory	Claudio Tavares Sacchi et al
Brazil/SP-1098/2020	EPI_ISL_985173	Instituto Adolfo Lutz - Regional de Taubate	Instituto Adolfo Lutz, Interdiciplinary Procedures Center, Strategic Laboratory	Claudio Tavares Sacchi et al
Brazil/SP-1099/2020	EPI_ISL_985174	Instituto Adolfo Lutz - Regional de Taubate	Instituto Adolfo Lutz, Interdiciplinary Procedures Center, Strategic Laboratory	Claudio Tavares Sacchi et al
Brazil/SP-11/2020	EPI_ISL_416033	Hospital Israelita Albert Einstein	Instituto Adolfo Lutz, Interdiciplinary Procedures Center, Strategic Laboratory	Claudio Tavares Sacchi et al
Brazil/SP-1100/2020	EPI_ISL_985178	Lab Loc - Itapecerica da Serra	Instituto Adolfo Lutz, Interdiciplinary Procedures Center, Strategic Laboratory	Claudio Tavares Sacchi et al
Brazil/SP-1102/2020	EPI_ISL_985175	Instituto Adolfo Lutz Central	Instituto Adolfo Lutz, Interdiciplinary Procedures Center, Strategic Laboratory	Claudio Tavares Sacchi et al
Brazil/SP-1103/2020	EPI_ISL_985171	Instituto Adolfo Lutz - Regional de Taubate	Instituto Adolfo Lutz, Interdiciplinary Procedures Center, Strategic Laboratory	Claudio Tavares Sacchi et al
Brazil/SP-1104/2020	EPI_ISL_1171620	Instituto Adolfo Lutz Central	Instituto Adolfo Lutz, Interdiciplinary Procedures Center, Strategic Laboratory	Claudio Tavares Sacchi et al
Brazil/SP-1105/2020	EPI_ISL_977476	Instituto Adolfo Lutz Central	Instituto Adolfo Lutz, Interdiciplinary Procedures Center, Strategic Laboratory	Claudio Tavares Sacchi et al
Brazil/SP-1107/2020	EPI_ISL_977477	Instituto Adolfo Lutz Central	Instituto Adolfo Lutz, Interdiciplinary Procedures Center, Strategic Laboratory	Claudio Tavares Sacchi et al
Brazil/SP-1109/2020	EPI_ISL_977478	Instituto Adolfo Lutz - Regional de Presidente Prudente	Instituto Adolfo Lutz, Interdiciplinary Procedures Center, Strategic Laboratory	Claudio Tavares Sacchi et al
Brazil/SP-1111/2020	EPI_ISL_977479	Lab Loc - Itapecerica da Serra	Instituto Adolfo Lutz, Interdiciplinary Procedures Center, Strategic Laboratory	Claudio Tavares Sacchi et al
Brazil/SP-1115/2020	EPI_ISL_984242	Instituto Adolfo Lutz Central	Instituto Adolfo Lutz, Interdiciplinary Procedures Center, Strategic Laboratory	Claudio Tavares Sacchi et al
Brazil/SP-1117/2020	EPI_ISL_984243	Instituto Adolfo Lutz - Regional de Marilia	Instituto Adolfo Lutz, Interdiciplinary Procedures Center, Strategic Laboratory	Claudio Tavares Sacchi et al
Brazil/SP-1118/2020	EPI_ISL_984244	Instituto Adolfo Lutz - Regional de Marilia	Instituto Adolfo Lutz, Interdiciplinary Procedures Center, Strategic Laboratory	Claudio Tavares Sacchi et al
Brazil/SP-1119/2020	EPI_ISL_984245	Instituto Adolfo Lutz Central	Instituto Adolfo Lutz, Interdiciplinary Procedures Center, Strategic Laboratory	Claudio Tavares Sacchi et al
Brazil/SP-1120/2020	EPI_ISL_984246	Instituto Adolfo Lutz Central	Instituto Adolfo Lutz, Interdiciplinary Procedures Center, Strategic Laboratory	Claudio Tavares Sacchi et al
Brazil/SP-1123/2020	EPI_ISL_985176	Instituto Adolfo Lutz Central	Instituto Adolfo Lutz, Interdiciplinary Procedures Center, Strategic Laboratory	Claudio Tavares Sacchi et al
Brazil/SP-1124/2020	EPI_ISL_985177	Instituto Adolfo Lutz Central	Instituto Adolfo Lutz, Interdiciplinary Procedures Center, Strategic Laboratory	Claudio Tavares Sacchi et al
Brazil/SP-1126/2020	EPI_ISL_1039696	Instituto Adolfo Lutz - Regional de Presidente Prudente	Instituto Adolfo Lutz, Interdiciplinary Procedures Center, Strategic Laboratory	Claudio Tavares Sacchi et al
Brazil/SP-1127/2020	EPI_ISL_1039697	Instituto Adolfo Lutz Central	Instituto Adolfo Lutz, Interdiciplinary Procedures Center, Strategic Laboratory	Claudio Tavares Sacchi et al
Brazil/SP-1128/2020	EPI_ISL_1039698	Lab Loc - Itapecerica da Serra	Instituto Adolfo Lutz, Interdiciplinary Procedures Center, Strategic Laboratory	Claudio Tavares Sacchi et al
Brazil/SP-1131/2020	EPI_ISL_1039699	Instituto Adolfo Lutz - Regional de Taubate	Instituto Adolfo Lutz, Interdiciplinary Procedures Center, Strategic Laboratory	Claudio Tavares Sacchi et al
Brazil/SP-1133/2020	EPI_ISL_1039700	Instituto Adolfo Lutz Central	Instituto Adolfo Lutz, Interdiciplinary Procedures Center, Strategic Laboratory	Claudio Tavares Sacchi et al
Brazil/SP-1134/2020	EPI_ISL_1039701	Instituto Adolfo Lutz Central	Instituto Adolfo Lutz, Interdiciplinary Procedures Center, Strategic Laboratory	Claudio Tavares Sacchi et al
Brazil/SP-1135/2020	EPI_ISL_1039702	Instituto Adolfo Lutz - Regional de Aracatuba	Instituto Adolfo Lutz, Interdiciplinary Procedures Center, Strategic Laboratory	Claudio Tavares Sacchi et al
Brazil/SP-1138/2020	EPI_ISL_1039703	Instituto Adolfo Lutz - Regional de Taubate	Instituto Adolfo Lutz, Interdiciplinary Procedures Center, Strategic Laboratory	Claudio Tavares Sacchi et al
Brazil/SP-1139/2020	EPI_ISL_1039704	Lab Loc - Itapecerica da Serra	Instituto Adolfo Lutz, Interdiciplinary Procedures Center, Strategic Laboratory	Claudio Tavares Sacchi et al
Brazil/SP-1140/2020	EPI_ISL_1039705	Instituto Adolfo Lutz Central	Instituto Adolfo Lutz, Interdiciplinary Procedures Center, Strategic Laboratory	Claudio Tavares Sacchi et al
Brazil/SP-1142/2020	EPI_ISL_1039706	Instituto Adolfo Lutz Central	Instituto Adolfo Lutz, Interdiciplinary Procedures Center, Strategic Laboratory	Claudio Tavares Sacchi et al
Brazil/SP-1144/2020	EPI_ISL_1039707	Instituto Adolfo Lutz Central	Instituto Adolfo Lutz, Interdiciplinary Procedures Center, Strategic Laboratory	Claudio Tavares Sacchi et al
Brazil/SP-1146/2020	EPI_ISL_1039708	Instituto Adolfo Lutz Central	Instituto Adolfo Lutz, Interdiciplinary Procedures Center, Strategic Laboratory	Claudio Tavares Sacchi et al
Brazil/SP-1151/2020	EPI_ISL_1039709	Instituto Adolfo Lutz Central	Instituto Adolfo Lutz, Interdiciplinary Procedures Center, Strategic Laboratory	Claudio Tavares Sacchi et al
Brazil/SP-1154/2020	EPI_ISL_1039710	Instituto Adolfo Lutz Central	Instituto Adolfo Lutz, Interdiciplinary Procedures Center, Strategic Laboratory	Claudio Tavares Sacchi et al
Brazil/SP-1156/2020	EPI_ISL_977480	Instituto Adolfo Lutz - Regional de Presidente Prudente	Instituto Adolfo Lutz, Interdiciplinary Procedures Center, Strategic Laboratory	Claudio Tavares Sacchi et al
Brazil/SP-1158/2020	EPI_ISL_977481	Instituto Adolfo Lutz - Regional de Presidente Prudente	Instituto Adolfo Lutz, Interdiciplinary Procedures Center, Strategic Laboratory	Claudio Tavares Sacchi et al
Brazil/SP-1161/2020	EPI_ISL_977482	Instituto Adolfo Lutz - Regional de Aracatuba	Instituto Adolfo Lutz, Interdiciplinary Procedures Center, Strategic Laboratory	Claudio Tavares Sacchi et al
Brazil/SP-1162/2020	EPI_ISL_977483	Instituto Adolfo Lutz Central	Instituto Adolfo Lutz, Interdiciplinary Procedures Center, Strategic Laboratory	Claudio Tavares Sacchi et al
Brazil/SP-1163/2020	EPI_ISL_977484	Instituto Adolfo Lutz Central	Instituto Adolfo Lutz, Interdiciplinary Procedures Center, Strategic Laboratory	Claudio Tavares Sacchi et al
Brazil/SP-1166/2020	EPI_ISL_977485	Instituto Adolfo Lutz - Regional de Presidente Prudente	Instituto Adolfo Lutz, Interdiciplinary Procedures Center, Strategic Laboratory	Claudio Tavares Sacchi et al
Brazil/SP-1167/2020	EPI_ISL_977486	Instituto Adolfo Lutz - Regional de Santo Andre	Instituto Adolfo Lutz, Interdiciplinary Procedures Center, Strategic Laboratory	Claudio Tavares Sacchi et al
Brazil/SP-1168/2020	EPI_ISL_977487	Instituto Adolfo Lutz Central	Instituto Adolfo Lutz, Interdiciplinary Procedures Center, Strategic Laboratory	Claudio Tavares Sacchi et al
Brazil/SP-1170/2020	EPI_ISL_977488	Instituto Adolfo Lutz - Regional de Presidente Prudente	Instituto Adolfo Lutz, Interdiciplinary Procedures Center, Strategic Laboratory	Claudio Tavares Sacchi et al
Brazil/SP-118/2020	EPI_ISL_515520	Hospital Municipal do Tatuape Carmino Caricchio	Instituto Adolfo Lutz, Interdiciplinary Procedures Center, Strategic Laboratory	Claudio Tavares Sacchi et al
Brazil/SP-12/2020	EPI_ISL_416034	Hospital Israelita Albert Einstein	Instituto Adolfo Lutz, Interdiciplinary Procedures Center, Strategic Laboratory	Claudio Tavares Sacchi et al
Brazil/SP-120/2020	EPI_ISL_515521	Hospital Municipal Dr Waldemar Tebaldi	Instituto Adolfo Lutz, Interdiciplinary Procedures Center, Strategic Laboratory	Claudio Tavares Sacchi et al
Brazil/SP-1215/2021	EPI_ISL_977489	UPA Dr. Akira Tada	Instituto Adolfo Lutz, Interdiciplinary Procedures Center, Strategic Laboratory	Claudio Tavares Sacchi et al
Brazil/SP-1217/2021	EPI_ISL_977490	Hospital Municipal Guido Guida	Instituto Adolfo Lutz, Interdiciplinary Procedures Center, Strategic Laboratory	Claudio Tavares Sacchi et al
Brazil/SP-122/2020	EPI_ISL_515522	UPA 24HS de Itatiba	Instituto Adolfo Lutz, Interdiciplinary Procedures Center, Strategic Laboratory	Claudio Tavares Sacchi et al
Brazil/SP-124/2020	EPI_ISL_515523	PS Municipal Dr Lauro Ribas Braga	Instituto Adolfo Lutz, Interdiciplinary Procedures Center, Strategic Laboratory	Claudio Tavares Sacchi et al
Brazil/SP-1246/2021	EPI_ISL_1040823	Secretaria Municipal de Saude de Piracaia	Instituto Adolfo Lutz, Interdiciplinary Procedures Center, Strategic Laboratory	Claudio Tavares Sacchi et al
Brazil/SP-125/2020	EPI_ISL_515524	PS Municipal Dr Lauro Ribas Braga	Instituto Adolfo Lutz, Interdiciplinary Procedures Center, Strategic Laboratory	Claudio Tavares Sacchi et al
Brazil/SP-126/2020	EPI_ISL_471541	Hospital Geral Santa Marcelina	Instituto Adolfo Lutz, Interdiciplinary Procedures Center, Strategic Laboratory	Claudio Tavares Sacchi et al
Brazil/SP-127/2020	EPI_ISL_471542	Secretaria de Saude de Mogi das Cruzes	Instituto Adolfo Lutz, Interdiciplinary Procedures Center, Strategic Laboratory	Claudio Tavares Sacchi et al
Brazil/SP-128/2020	EPI_ISL_523955	Hospital Municipal do Tatuape Carmino Caricchio	Instituto Adolfo Lutz, Interdiciplinary Procedures Center, Strategic Laboratory	Claudio Tavares Sacchi et al
Brazil/SP-13/2020	EPI_ISL_416035	National Influenza Center - Instituto Adolfo Lutz	Instituto Adolfo Lutz, Interdiciplinary Procedures Center, Strategic Laboratory	Claudio Tavares Sacchi et al
Brazil/SP-131/2020	EPI_ISL_471543	Centro de Saude I Tacito Leite de Carvalho e Silva	Instituto Adolfo Lutz, Interdiciplinary Procedures Center, Strategic Laboratory	Claudio Tavares Sacchi et al
Brazil/SP-132/2020	EPI_ISL_523956	Hospital Regional de Assis	Instituto Adolfo Lutz, Interdiciplinary Procedures Center, Strategic Laboratory	Claudio Tavares Sacchi et al
Brazil/SP-133/2020	EPI_ISL_523957	Hospital Itamaraty	Instituto Adolfo Lutz, Interdiciplinary Procedures Center, Strategic Laboratory	Claudio Tavares Sacchi et al
Brazil/SP-136/2020	EPI_ISL_515542	Vigilância Epidemiológica de Leme	Instituto Adolfo Lutz, Interdiciplinary Procedures Center, Strategic Laboratory	Claudio Tavares Sacchi et al
Brazil/SP-137/2020	EPI_ISL_515543	Serviço de Vigilância Sanitária e Epidemiológica	Instituto Adolfo Lutz, Interdiciplinary Procedures Center, Strategic Laboratory	Claudio Tavares Sacchi et al
Brazil/SP-138/2020	EPI_ISL_468305	Centro de Vigilancia a Saude de Diadema	Instituto Adolfo Lutz, Interdiciplinary Procedures Center, Strategic Laboratory	Claudio Tavares Sacchi et al
Brazil/SP-1385/2021	EPI_ISL_1139069	SMS Aruja	Instituto Adolfo Lutz, Interdiciplinary Procedures Center, Strategic Laboratory	Claudio Tavares Sacchi et al
Brazil/SP-1386/2021	EPI_ISL_1121323	Complexo Hospitalar Padre Bentode Guarulhos	Instituto Adolfo Lutz, Interdiciplinary Procedures Center, Strategic Laboratory	Claudio Tavares Sacchi et al
Brazil/SP-1387/2021	EPI_ISL_1121305	Policlinica Maria Dirce	Instituto Adolfo Lutz, Interdiciplinary Procedures Center, Strategic Laboratory	Claudio Tavares Sacchi et al
Brazil/SP-1388/2021	EPI_ISL_1121322	Santa Casa de Santa Isabel	Instituto Adolfo Lutz, Interdiciplinary Procedures Center, Strategic Laboratory	Claudio Tavares Sacchi et al
Brazil/SP-1389/2021	EPI_ISL_1121324	Complexo Hospitalar Padre Bentode Guarulhos	Instituto Adolfo Lutz, Interdiciplinary Procedures Center, Strategic Laboratory	Claudio Tavares Sacchi et al
Brazil/SP-1390/2021	EPI_ISL_981383	IAL Regional de Bauru	Instituto Adolfo Lutz, Interdiciplinary Procedures Center, Strategic Laboratory	Claudio Tavares Sacchi et al
Brazil/SP-1391/2021	EPI_ISL_981385	IAL Regional de Bauru	Instituto Adolfo Lutz, Interdiciplinary Procedures Center, Strategic Laboratory	Claudio Tavares Sacchi et al
Brazil/SP-1392/2021	EPI_ISL_981387	IAL Regional de Bauru	Instituto Adolfo Lutz, Interdiciplinary Procedures Center, Strategic Laboratory	Claudio Tavares Sacchi et al
Brazil/SP-1393/2021	EPI_ISL_984247	IAL Regional de Marilia	Instituto Adolfo Lutz, Interdiciplinary Procedures Center, Strategic Laboratory	Claudio Tavares Sacchi et al
Brazil/SP-1395/2021	EPI_ISL_984248	IAL Regional de Marilia	Instituto Adolfo Lutz, Interdiciplinary Procedures Center, Strategic Laboratory	Claudio Tavares Sacchi et al
Brazil/SP-1396/2021	EPI_ISL_984249	IAL Regional de Marilia	Instituto Adolfo Lutz, Interdiciplinary Procedures Center, Strategic Laboratory	Claudio Tavares Sacchi et al
Brazil/SP-1397/2021	EPI_ISL_984250	IAL Regional de Marilia	Instituto Adolfo Lutz, Interdiciplinary Procedures Center, Strategic Laboratory	Claudio Tavares Sacchi et al
Brazil/SP-1398/2021	EPI_ISL_984251	IAL Regional de Marilia	Instituto Adolfo Lutz, Interdiciplinary Procedures Center, Strategic Laboratory	Claudio Tavares Sacchi et al
Brazil/SP-1399/2021	EPI_ISL_984252	IAL Regional de Marilia	Instituto Adolfo Lutz, Interdiciplinary Procedures Center, Strategic Laboratory	Claudio Tavares Sacchi et al
Brazil/SP-14/2020	EPI_ISL_416036	National Influenza Center - Instituto Adolfo Lutz	Instituto Adolfo Lutz, Interdiciplinary Procedures Center, Strategic Laboratory	Claudio Tavares Sacchi et al
Brazil/SP-140/2020	EPI_ISL_468307	Centro de Vigilancia a Saude de Diadema	Instituto Adolfo Lutz, Interdiciplinary Procedures Center, Strategic Laboratory	Claudio Tavares Sacchi et al
Brazil/SP-1402/2021	EPI_ISL_984253	IAL Regional de Marilia	Instituto Adolfo Lutz, Interdiciplinary Procedures Center, Strategic Laboratory	Claudio Tavares Sacchi et al
Brazil/SP-1403/2021	EPI_ISL_984254	IAL Regional de Marilia	Instituto Adolfo Lutz, Interdiciplinary Procedures Center, Strategic Laboratory	Claudio Tavares Sacchi et al
Brazil/SP-1404/2021	EPI_ISL_984255	IAL Regional de Marilia	Instituto Adolfo Lutz, Interdiciplinary Procedures Center, Strategic Laboratory	Claudio Tavares Sacchi et al
Brazil/SP-1405/2021	EPI_ISL_984256	IAL Regional de Marilia	Instituto Adolfo Lutz, Interdiciplinary Procedures Center, Strategic Laboratory	Claudio Tavares Sacchi et al
Brazil/SP-1406/2021	EPI_ISL_984257	IAL Regional de Marilia	Instituto Adolfo Lutz, Interdiciplinary Procedures Center, Strategic Laboratory	Claudio Tavares Sacchi et al
Brazil/SP-1407/2021	EPI_ISL_984258	IAL Regional de Marilia	Instituto Adolfo Lutz, Interdiciplinary Procedures Center, Strategic Laboratory	Claudio Tavares Sacchi et al
Brazil/SP-1408/2021	EPI_ISL_984259	IAL Regional de Marilia	Instituto Adolfo Lutz, Interdiciplinary Procedures Center, Strategic Laboratory	Claudio Tavares Sacchi et al
Brazil/SP-1409/2021	EPI_ISL_984260	IAL Regional de Marilia	Instituto Adolfo Lutz, Interdiciplinary Procedures Center, Strategic Laboratory	Claudio Tavares Sacchi et al
Brazil/SP-141/2020	EPI_ISL_468308	Hospital Municipal do Tatuape Carmino Caricchio	Instituto Adolfo Lutz, Interdiciplinary Procedures Center, Strategic Laboratory	Claudio Tavares Sacchi et al
Brazil/SP-1410/2021	EPI_ISL_984261	IAL Regional de Marilia	Instituto Adolfo Lutz, Interdiciplinary Procedures Center, Strategic Laboratory	Claudio Tavares Sacchi et al
Brazil/SP-1412/2021	EPI_ISL_984262	IAL Regional de Marilia	Instituto Adolfo Lutz, Interdiciplinary Procedures Center, Strategic Laboratory	Claudio Tavares Sacchi et al
Brazil/SP-1413R1/2020	EPI_ISL_984263	IAL Regional de Bauru	Instituto Adolfo Lutz, Interdiciplinary Procedures Center, Strategic Laboratory	Claudio Tavares Sacchi et al
Brazil/SP-1414/2021	EPI_ISL_1121311	Centro de Saude II Dr. Jose Paione Mococa	Instituto Adolfo Lutz, Interdiciplinary Procedures Center, Strategic Laboratory	Claudio Tavares Sacchi et al
Brazil/SP-1415/2021	EPI_ISL_1196295	UBS Otacilio Firmino Lopes	Instituto Adolfo Lutz, Interdiciplinary Procedures Center, Strategic Laboratory	Claudio Tavares Sacchi et al
Brazil/SP-1416/2021	EPI_ISL_1196296	Centro de Saude II Dr. Jose Paione Mococa	Instituto Adolfo Lutz, Interdiciplinary Procedures Center, Strategic Laboratory	Claudio Tavares Sacchi et al
Brazil/SP-144/2020	EPI_ISL_468310	Hospital Sao Paulo de Ensino da UNIFESP	Instituto Adolfo Lutz, Interdiciplinary Procedures Center, Strategic Laboratory	Claudio Tavares Sacchi et al
Brazil/SP-1456R1/2020	EPI_ISL_1121326	IAL Regional de Bauru	Instituto Adolfo Lutz, Interdiciplinary Procedures Center, Strategic Laboratory	Claudio Tavares Sacchi et al
Brazil/SP-1456R2/2021	EPI_ISL_1121321	IAL Regional de Bauru	Instituto Adolfo Lutz, Interdiciplinary Procedures Center, Strategic Laboratory	Claudio Tavares Sacchi et al
Brazil/SP-1457/2021	EPI_ISL_1121318	Hospital de Campanha COVID 19 Caieiras	Instituto Adolfo Lutz, Interdiciplinary Procedures Center, Strategic Laboratory	Claudio Tavares Sacchi et al
Brazil/SP-1458/2021	EPI_ISL_1121319	Hospital de Campanha COVID 19 Caieiras	Instituto Adolfo Lutz, Interdiciplinary Procedures Center, Strategic Laboratory	Claudio Tavares Sacchi et al
Brazil/SP-146/2020	EPI_ISL_468311	Hospital Municipal Dr Ignacio Proenca de Gouvea	Instituto Adolfo Lutz, Interdiciplinary Procedures Center, Strategic Laboratory	Claudio Tavares Sacchi et al
Brazil/SP-1468/2021	EPI_ISL_1219036	Aeroporto Internacional de Guarulhos	Instituto Adolfo Lutz, Interdiciplinary Procedures Center, Strategic Laboratory	Claudio Tavares Sacchi et al
Brazil/SP-147/2020	EPI_ISL_468312	Hospital Municipal Dr Ignacio Proenca de Gouvea	Instituto Adolfo Lutz, Interdiciplinary Procedures Center, Strategic Laboratory	Claudio Tavares Sacchi et al
Brazil/SP-148/2020	EPI_ISL_468313	Vigilancia Epidemiologica de São Bernardo do Campo	Instituto Adolfo Lutz, Interdiciplinary Procedures Center, Strategic Laboratory	Claudio Tavares Sacchi et al
Brazil/SP-149/2020	EPI_ISL_468314	CTA Centro de Testagem e Aconselhamento	Instituto Adolfo Lutz, Interdiciplinary Procedures Center, Strategic Laboratory	Claudio Tavares Sacchi et al
Brazil/SP-1498/2021	EPI_ISL_1219033	Aeroporto Internacional de Guarulhos	Instituto Adolfo Lutz, Interdiciplinary Procedures Center, Strategic Laboratory	Claudio Tavares Sacchi et al
Brazil/SP-1499/2021	EPI_ISL_1219034	Aeroporto Internacional de Guarulhos	Instituto Adolfo Lutz, Interdiciplinary Procedures Center, Strategic Laboratory	Claudio Tavares Sacchi et al
Brazil/SP-1500/2021	EPI_ISL_1219035	Aeroporto Internacional de Guarulhos	Instituto Adolfo Lutz, Interdiciplinary Procedures Center, Strategic Laboratory	Claudio Tavares Sacchi et al
Brazil/SP-1516/2021	EPI_ISL_1219029	Aeroporto Internacional de Guarulhos	Instituto Adolfo Lutz, Interdiciplinary Procedures Center, Strategic Laboratory	Claudio Tavares Sacchi et al
Brazil/SP-1517/2021	EPI_ISL_1219030	Aeroporto Internacional de Guarulhos	Instituto Adolfo Lutz, Interdiciplinary Procedures Center, Strategic Laboratory	Claudio Tavares Sacchi et al
Brazil/SP-1518/2021	EPI_ISL_1086037	Diagnosticos da America - DASA	Instituto Adolfo Lutz, Interdiciplinary Procedures Center, Strategic Laboratory	Claudio Tavares Sacchi et al
Brazil/SP-1519/2021	EPI_ISL_1086038	Diagnosticos da America - DASA	Instituto Adolfo Lutz, Interdiciplinary Procedures Center, Strategic Laboratory	Claudio Tavares Sacchi et al
Brazil/SP-1520/2021	EPI_ISL_1086039	Diagnosticos da America - DASA	Instituto Adolfo Lutz, Interdiciplinary Procedures Center, Strategic Laboratory	Claudio Tavares Sacchi et al
Brazil/SP-1521/2021	EPI_ISL_1086040	Diagnosticos da America - DASA	Instituto Adolfo Lutz, Interdiciplinary Procedures Center, Strategic Laboratory	Claudio Tavares Sacchi et al
Brazil/SP-1522/2021	EPI_ISL_1092725	Diagnosticos da America - DASA	Instituto Adolfo Lutz, Interdiciplinary Procedures Center, Strategic Laboratory	Claudio Tavares Sacchi et al
Brazil/SP-1523/2021	EPI_ISL_1086041	Diagnosticos da America - DASA	Instituto Adolfo Lutz, Interdiciplinary Procedures Center, Strategic Laboratory	Claudio Tavares Sacchi et al
Brazil/SP-1525/2021	EPI_ISL_1086042	Diagnosticos da America - DASA	Instituto Adolfo Lutz, Interdiciplinary Procedures Center, Strategic Laboratory	Claudio Tavares Sacchi et al
Brazil/SP-1526/2021	EPI_ISL_1086034	Diagnosticos da America - DASA	Instituto Adolfo Lutz, Interdiciplinary Procedures Center, Strategic Laboratory	Claudio Tavares Sacchi et al
Brazil/SP-1527/2021	EPI_ISL_1086043	Diagnosticos da America - DASA	Instituto Adolfo Lutz, Interdiciplinary Procedures Center, Strategic Laboratory	Claudio Tavares Sacchi et al
Brazil/SP-1530/2021	EPI_ISL_1096135	Diagnosticos da America - DASA	Instituto Adolfo Lutz, Interdiciplinary Procedures Center, Strategic Laboratory	Claudio Tavares Sacchi et al
Brazil/SP-1531/2021	EPI_ISL_1096121	Diagnosticos da America - DASA	Instituto Adolfo Lutz, Interdiciplinary Procedures Center, Strategic Laboratory	Claudio Tavares Sacchi et al
Brazil/SP-154/2020	EPI_ISL_515555	Hospital Geral de Vila Nova Cachoeirinha	Instituto Adolfo Lutz, Interdiciplinary Procedures Center, Strategic Laboratory	Claudio Tavares Sacchi et al
Brazil/SP-155/2020	EPI_ISL_515559	Hospital Sao Paulo de Ensino da Unifesp	Instituto Adolfo Lutz, Interdiciplinary Procedures Center, Strategic Laboratory	Claudio Tavares Sacchi et al
Brazil/SP-156/2020	EPI_ISL_515560	Hospital Sao Paulo de Ensino da Unifesp	Instituto Adolfo Lutz, Interdiciplinary Procedures Center, Strategic Laboratory	Claudio Tavares Sacchi et al
Brazil/SP-1567/2021	EPI_ISL_1219031	Aeroporto Internacional de Guarulhos	Instituto Adolfo Lutz, Interdiciplinary Procedures Center, Strategic Laboratory	Claudio Tavares Sacchi et al
Brazil/SP-1569/2021	EPI_ISL_1219032	Aeroporto Internacional de Guarulhos	Instituto Adolfo Lutz, Interdiciplinary Procedures Center, Strategic Laboratory	Claudio Tavares Sacchi et al
Brazil/SP-1572/2021	EPI_ISL_1219028	Aeroporto Internacional de Guarulhos	Instituto Adolfo Lutz, Interdiciplinary Procedures Center, Strategic Laboratory	Claudio Tavares Sacchi et al
Brazil/SP-159/2020	EPI_ISL_515563	Hospital Municipal Dr. Jose Soares Hungria	Instituto Adolfo Lutz, Interdiciplinary Procedures Center, Strategic Laboratory	Claudio Tavares Sacchi et al
Brazil/SP-1590/2021	EPI_ISL_1139070	IAL Regional de Ribeirao Preto	Instituto Adolfo Lutz, Interdiciplinary Procedures Center, Strategic Laboratory	Claudio Tavares Sacchi et al
Brazil/SP-1591/2021	EPI_ISL_1139071	Instituto Adolfo Lutz Central	Instituto Adolfo Lutz, Interdiciplinary Procedures Center, Strategic Laboratory	Claudio Tavares Sacchi et al
Brazil/SP-1592/2021	EPI_ISL_1139072	Instituto Adolfo Lutz Central	Instituto Adolfo Lutz, Interdiciplinary Procedures Center, Strategic Laboratory	Claudio Tavares Sacchi et al
Brazil/SP-1594/2021	EPI_ISL_1139073	Instituto Adolfo Lutz Central	Instituto Adolfo Lutz, Interdiciplinary Procedures Center, Strategic Laboratory	Claudio Tavares Sacchi et al
Brazil/SP-1595/2021	EPI_ISL_1139074	Instituto Adolfo Lutz Central	Instituto Adolfo Lutz, Interdiciplinary Procedures Center, Strategic Laboratory	Claudio Tavares Sacchi et al
Brazil/SP-1596/2021	EPI_ISL_1139075	Lab Loc - Itapecerica da Serra	Instituto Adolfo Lutz, Interdiciplinary Procedures Center, Strategic Laboratory	Claudio Tavares Sacchi et al
Brazil/SP-1597/2021	EPI_ISL_1139077	Lab Loc - Itapecerica da Serra	Instituto Adolfo Lutz, Interdiciplinary Procedures Center, Strategic Laboratory	Claudio Tavares Sacchi et al
Brazil/SP-1598/2021	EPI_ISL_1121309	UBS Jose Francisco Rezende	Instituto Adolfo Lutz, Interdiciplinary Procedures Center, Strategic Laboratory	Claudio Tavares Sacchi et al
Brazil/SP-1599/2021	EPI_ISL_1121308	Hospital e Pronto Socorro Portinari	Instituto Adolfo Lutz, Interdiciplinary Procedures Center, Strategic Laboratory	Claudio Tavares Sacchi et al
Brazil/SP-1600/2021	EPI_ISL_1121307	Hospital E Antonio Policarpo de Oliveira	Instituto Adolfo Lutz, Interdiciplinary Procedures Center, Strategic Laboratory	Claudio Tavares Sacchi et al
Brazil/SP-1601/2021	EPI_ISL_1123372	UPA I Santa Isabel	Instituto Adolfo Lutz, Interdiciplinary Procedures Center, Strategic Laboratory	Claudio Tavares Sacchi et al
Brazil/SP-1602/2021	EPI_ISL_1123373	Grupo Tecnico de Vigilancia Sanitaria e Epidemiologica	Instituto Adolfo Lutz, Interdiciplinary Procedures Center, Strategic Laboratory	Claudio Tavares Sacchi et al
Brazil/SP-1604/2021	EPI_ISL_1123374	IAL Regional de Santos	Instituto Adolfo Lutz, Interdiciplinary Procedures Center, Strategic Laboratory	Claudio Tavares Sacchi et al
Brazil/SP-1606/2021	EPI_ISL_1123375	IAL Regional de Santos	Instituto Adolfo Lutz, Interdiciplinary Procedures Center, Strategic Laboratory	Claudio Tavares Sacchi et al
Brazil/SP-1607/2021	EPI_ISL_1121325	IAL Regional de Santos	Instituto Adolfo Lutz, Interdiciplinary Procedures Center, Strategic Laboratory	Claudio Tavares Sacchi et al
Brazil/SP-1610/2021	EPI_ISL_1171622	IAL Regional de Santos	Instituto Adolfo Lutz, Interdiciplinary Procedures Center, Strategic Laboratory	Claudio Tavares Sacchi et al
Brazil/SP-1611/2021	EPI_ISL_1171623	IAL Regional de Santos	Instituto Adolfo Lutz, Interdiciplinary Procedures Center, Strategic Laboratory	Claudio Tavares Sacchi et al
Brazil/SP-1617/2021	EPI_ISL_1171624	IAL Regional de Santos	Instituto Adolfo Lutz, Interdiciplinary Procedures Center, Strategic Laboratory	Claudio Tavares Sacchi et al
Brazil/SP-1619/2021	EPI_ISL_1171625	IAL Regional de Santos	Instituto Adolfo Lutz, Interdiciplinary Procedures Center, Strategic Laboratory	Claudio Tavares Sacchi et al
Brazil/SP-162/2020	EPI_ISL_523958	Pronto Socorro Municipal de Perus	Instituto Adolfo Lutz, Interdiciplinary Procedures Center, Strategic Laboratory	Claudio Tavares Sacchi et al
Brazil/SP-1621/2021	EPI_ISL_1171626	IAL Regional de Santos	Instituto Adolfo Lutz, Interdiciplinary Procedures Center, Strategic Laboratory	Claudio Tavares Sacchi et al
Brazil/SP-1622/2021	EPI_ISL_1171627	IAL Regional de Santos	Instituto Adolfo Lutz, Interdiciplinary Procedures Center, Strategic Laboratory	Claudio Tavares Sacchi et al
Brazil/SP-1623/2021	EPI_ISL_1171628	IAL Regional de Santos	Instituto Adolfo Lutz, Interdiciplinary Procedures Center, Strategic Laboratory	Claudio Tavares Sacchi et al
Brazil/SP-1625/2021	EPI_ISL_1171629	IAL Regional de Santos	Instituto Adolfo Lutz, Interdiciplinary Procedures Center, Strategic Laboratory	Claudio Tavares Sacchi et al
Brazil/SP-1627/2021	EPI_ISL_1171630	IAL Regional de Santos	Instituto Adolfo Lutz, Interdiciplinary Procedures Center, Strategic Laboratory	Claudio Tavares Sacchi et al
Brazil/SP-1628/2021	EPI_ISL_1171631	IAL Regional de Santos	Instituto Adolfo Lutz, Interdiciplinary Procedures Center, Strategic Laboratory	Claudio Tavares Sacchi et al
Brazil/SP-163/2020	EPI_ISL_523959	Pronto Socorro Municipal de Perus	Instituto Adolfo Lutz, Interdiciplinary Procedures Center, Strategic Laboratory	Claudio Tavares Sacchi et al
Brazil/SP-1632/2021	EPI_ISL_1171632	IAL Regional de Santos	Instituto Adolfo Lutz, Interdiciplinary Procedures Center, Strategic Laboratory	Claudio Tavares Sacchi et al
Brazil/SP-1633/2021	EPI_ISL_1171633	IAL Regional de Santos	Instituto Adolfo Lutz, Interdiciplinary Procedures Center, Strategic Laboratory	Claudio Tavares Sacchi et al
Brazil/SP-1635/2021	EPI_ISL_1171634	IAL Regional de Santos	Instituto Adolfo Lutz, Interdiciplinary Procedures Center, Strategic Laboratory	Claudio Tavares Sacchi et al
Brazil/SP-1636/2021	EPI_ISL_1171635	IAL Regional de Santos	Instituto Adolfo Lutz, Interdiciplinary Procedures Center, Strategic Laboratory	Claudio Tavares Sacchi et al
Brazil/SP-1637/2021	EPI_ISL_1171636	IAL Regional de Santos	Instituto Adolfo Lutz, Interdiciplinary Procedures Center, Strategic Laboratory	Claudio Tavares Sacchi et al
Brazil/SP-1638/2021	EPI_ISL_1171637	IAL Regional de Santos	Instituto Adolfo Lutz, Interdiciplinary Procedures Center, Strategic Laboratory	Claudio Tavares Sacchi et al
Brazil/SP-1639/2021	EPI_ISL_1171638	IAL Regional de Santos	Instituto Adolfo Lutz, Interdiciplinary Procedures Center, Strategic Laboratory	Claudio Tavares Sacchi et al
Brazil/SP-164/2020	EPI_ISL_523961	Pronto Socorro Municipal 21 de Junho	Instituto Adolfo Lutz, Interdiciplinary Procedures Center, Strategic Laboratory	Claudio Tavares Sacchi et al
Brazil/SP-1640/2021	EPI_ISL_1171639	IAL Regional de Santos	Instituto Adolfo Lutz, Interdiciplinary Procedures Center, Strategic Laboratory	Claudio Tavares Sacchi et al
Brazil/SP-1641/2021	EPI_ISL_1171640	IAL Regional de Santos	Instituto Adolfo Lutz, Interdiciplinary Procedures Center, Strategic Laboratory	Claudio Tavares Sacchi et al
Brazil/SP-1642/2021	EPI_ISL_1171641	IAL Regional de Marilia	Instituto Adolfo Lutz, Interdiciplinary Procedures Center, Strategic Laboratory	Claudio Tavares Sacchi et al
Brazil/SP-1643/2021	EPI_ISL_1196297	IAL Regional de Marilia	Instituto Adolfo Lutz, Interdiciplinary Procedures Center, Strategic Laboratory	Claudio Tavares Sacchi et al
Brazil/SP-1647/2021	EPI_ISL_1171642	IAL Regional de Marilia	Instituto Adolfo Lutz, Interdiciplinary Procedures Center, Strategic Laboratory	Claudio Tavares Sacchi et al
Brazil/SP-165/2020	EPI_ISL_523963	UBS Vila Silvia	Instituto Adolfo Lutz, Interdiciplinary Procedures Center, Strategic Laboratory	Claudio Tavares Sacchi et al
Brazil/SP-1650/2021	EPI_ISL_1196298	IAL Regional de Marilia	Instituto Adolfo Lutz, Interdiciplinary Procedures Center, Strategic Laboratory	Claudio Tavares Sacchi et al
Brazil/SP-1651/2021	EPI_ISL_1196299	IAL Regional de Marilia	Instituto Adolfo Lutz, Interdiciplinary Procedures Center, Strategic Laboratory	Claudio Tavares Sacchi et al
Brazil/SP-1652/2021	EPI_ISL_1196300	IAL Regional de Marilia	Instituto Adolfo Lutz, Interdiciplinary Procedures Center, Strategic Laboratory	Claudio Tavares Sacchi et al
Brazil/SP-1655/2021	EPI_ISL_1171643	IAL Regional de Marilia	Instituto Adolfo Lutz, Interdiciplinary Procedures Center, Strategic Laboratory	Claudio Tavares Sacchi et al
Brazil/SP-1656/2021	EPI_ISL_1171644	IAL Regional de Marilia	Instituto Adolfo Lutz, Interdiciplinary Procedures Center, Strategic Laboratory	Claudio Tavares Sacchi et al
Brazil/SP-1657/2021	EPI_ISL_1171645	IAL Regional de Marilia	Instituto Adolfo Lutz, Interdiciplinary Procedures Center, Strategic Laboratory	Claudio Tavares Sacchi et al
Brazil/SP-1658/2021	EPI_ISL_1196301	IAL Regional de Marilia	Instituto Adolfo Lutz, Interdiciplinary Procedures Center, Strategic Laboratory	Claudio Tavares Sacchi et al
Brazil/SP-1659/2021	EPI_ISL_1171646	IAL Regional de Marilia	Instituto Adolfo Lutz, Interdiciplinary Procedures Center, Strategic Laboratory	Claudio Tavares Sacchi et al
Brazil/SP-166/2020	EPI_ISL_523965	Hospital do Servidor Público Estadual Francisco Morato de Oliveira	Instituto Adolfo Lutz, Interdiciplinary Procedures Center, Strategic Laboratory	Claudio Tavares Sacchi et al
Brazil/SP-1660/2021	EPI_ISL_1171647	IAL Regional de Marilia	Instituto Adolfo Lutz, Interdiciplinary Procedures Center, Strategic Laboratory	Claudio Tavares Sacchi et al
Brazil/SP-1661/2021	EPI_ISL_1196302	IAL Regional de Marilia	Instituto Adolfo Lutz, Interdiciplinary Procedures Center, Strategic Laboratory	Claudio Tavares Sacchi et al
Brazil/SP-1663/2021	EPI_ISL_1201889	IAL Regional de Marilia	Instituto Adolfo Lutz, Interdiciplinary Procedures Center, Strategic Laboratory	Claudio Tavares Sacchi et al
Brazil/SP-1664/2021	EPI_ISL_1201890	IAL Regional de Marilia	Instituto Adolfo Lutz, Interdiciplinary Procedures Center, Strategic Laboratory	Claudio Tavares Sacchi et al
Brazil/SP-1665/2021	EPI_ISL_1201891	IAL Regional de Marilia	Instituto Adolfo Lutz, Interdiciplinary Procedures Center, Strategic Laboratory	Claudio Tavares Sacchi et al
Brazil/SP-1667/2021	EPI_ISL_1201892	IAL Regional de Marilia	Instituto Adolfo Lutz, Interdiciplinary Procedures Center, Strategic Laboratory	Claudio Tavares Sacchi et al
Brazil/SP-1668/2021	EPI_ISL_1201893	IAL Regional de Sorocaba	Instituto Adolfo Lutz, Interdiciplinary Procedures Center, Strategic Laboratory	Claudio Tavares Sacchi et al
Brazil/SP-1669/2021	EPI_ISL_1086048	IAL Regional de Bauru	Instituto Adolfo Lutz, Interdiciplinary Procedures Center, Strategic Laboratory	Claudio Tavares Sacchi et al
Brazil/SP-1670/2021	EPI_ISL_1086047	IAL Regional de Bauru	Instituto Adolfo Lutz, Interdiciplinary Procedures Center, Strategic Laboratory	Claudio Tavares Sacchi et al
Brazil/SP-1671/2021	EPI_ISL_1086049	IAL Regional de Bauru	Instituto Adolfo Lutz, Interdiciplinary Procedures Center, Strategic Laboratory	Claudio Tavares Sacchi et al
Brazil/SP-1673/2021	EPI_ISL_1096122	IAL Regional de Bauru	Instituto Adolfo Lutz, Interdiciplinary Procedures Center, Strategic Laboratory	Claudio Tavares Sacchi et al
Brazil/SP-1674/2021	EPI_ISL_1096120	IAL Regional de Bauru	Instituto Adolfo Lutz, Interdiciplinary Procedures Center, Strategic Laboratory	Claudio Tavares Sacchi et al
Brazil/SP-1676/2021	EPI_ISL_1096125	IAL Regional de Bauru	Instituto Adolfo Lutz, Interdiciplinary Procedures Center, Strategic Laboratory	Claudio Tavares Sacchi et al
Brazil/SP-1678/2021	EPI_ISL_1096136	IAL Regional de Bauru	Instituto Adolfo Lutz, Interdiciplinary Procedures Center, Strategic Laboratory	Claudio Tavares Sacchi et al
Brazil/SP-168/2020	EPI_ISL_523967	Hospital Sancta Maggiore	Instituto Adolfo Lutz, Interdiciplinary Procedures Center, Strategic Laboratory	Claudio Tavares Sacchi et al
Brazil/SP-1680/2021	EPI_ISL_1096128	IAL Regional de Bauru	Instituto Adolfo Lutz, Interdiciplinary Procedures Center, Strategic Laboratory	Claudio Tavares Sacchi et al
Brazil/SP-1685/2021	EPI_ISL_1096126	IAL Regional de Bauru	Instituto Adolfo Lutz, Interdiciplinary Procedures Center, Strategic Laboratory	Claudio Tavares Sacchi et al
Brazil/SP-1686/2021	EPI_ISL_1096127	IAL Regional de Bauru	Instituto Adolfo Lutz, Interdiciplinary Procedures Center, Strategic Laboratory	Claudio Tavares Sacchi et al
Brazil/SP-1689/2021	EPI_ISL_1096129	IAL Regional de Bauru	Instituto Adolfo Lutz, Interdiciplinary Procedures Center, Strategic Laboratory	Claudio Tavares Sacchi et al
Brazil/SP-1690/2021	EPI_ISL_1096130	IAL Regional de Bauru	Instituto Adolfo Lutz, Interdiciplinary Procedures Center, Strategic Laboratory	Claudio Tavares Sacchi et al
Brazil/SP-1693/2021	EPI_ISL_1096123	IAL Regional de Bauru	Instituto Adolfo Lutz, Interdiciplinary Procedures Center, Strategic Laboratory	Claudio Tavares Sacchi et al
Brazil/SP-1696/2021	EPI_ISL_1096124	IAL Regional de Bauru	Instituto Adolfo Lutz, Interdiciplinary Procedures Center, Strategic Laboratory	Claudio Tavares Sacchi et al
Brazil/SP-1699/2021	EPI_ISL_1096131	IAL Regional de Bauru	Instituto Adolfo Lutz, Interdiciplinary Procedures Center, Strategic Laboratory	Claudio Tavares Sacchi et al
Brazil/SP-170/2020	EPI_ISL_523969	Hospital Sao Paulo de Ensino da Unifesp	Instituto Adolfo Lutz, Interdiciplinary Procedures Center, Strategic Laboratory	Claudio Tavares Sacchi et al
Brazil/SP-1700/2021	EPI_ISL_1096132	IAL Regional de Bauru	Instituto Adolfo Lutz, Interdiciplinary Procedures Center, Strategic Laboratory	Claudio Tavares Sacchi et al
Brazil/SP-1703/2021	EPI_ISL_1096133	IAL Regional de Bauru	Instituto Adolfo Lutz, Interdiciplinary Procedures Center, Strategic Laboratory	Claudio Tavares Sacchi et al
Brazil/SP-1704/2021	EPI_ISL_1096134	IAL Regional de Bauru	Instituto Adolfo Lutz, Interdiciplinary Procedures Center, Strategic Laboratory	Claudio Tavares Sacchi et al
Brazil/SP-1706/2021	EPI_ISL_1095913	IAL Regional de Bauru	Instituto Adolfo Lutz, Interdiciplinary Procedures Center, Strategic Laboratory	Claudio Tavares Sacchi et al
Brazil/SP-1708/2021	EPI_ISL_1121312	IAL Regional de Bauru	Instituto Adolfo Lutz, Interdiciplinary Procedures Center, Strategic Laboratory	Claudio Tavares Sacchi et al
Brazil/SP-171/2020	EPI_ISL_523970	Conjunto Hospitalar do Mandaqui	Instituto Adolfo Lutz, Interdiciplinary Procedures Center, Strategic Laboratory	Claudio Tavares Sacchi et al
Brazil/SP-1710/2021	EPI_ISL_1121310	IAL Regional de Bauru	Instituto Adolfo Lutz, Interdiciplinary Procedures Center, Strategic Laboratory	Claudio Tavares Sacchi et al
Brazil/SP-1711/2021	EPI_ISL_1121317	IAL Regional de Bauru	Instituto Adolfo Lutz, Interdiciplinary Procedures Center, Strategic Laboratory	Claudio Tavares Sacchi et al
Brazil/SP-1713/2021	EPI_ISL_1121320	IAL Regional de Bauru	Instituto Adolfo Lutz, Interdiciplinary Procedures Center, Strategic Laboratory	Claudio Tavares Sacchi et al
Brazil/SP-1714/2021	EPI_ISL_1121313	IAL Regional de Bauru	Instituto Adolfo Lutz, Interdiciplinary Procedures Center, Strategic Laboratory	Claudio Tavares Sacchi et al
Brazil/SP-1715/2021	EPI_ISL_1121314	IAL Regional de Bauru	Instituto Adolfo Lutz, Interdiciplinary Procedures Center, Strategic Laboratory	Claudio Tavares Sacchi et al
Brazil/SP-1718/2021	EPI_ISL_1121306	IAL Regional de Bauru	Instituto Adolfo Lutz, Interdiciplinary Procedures Center, Strategic Laboratory	Claudio Tavares Sacchi et al
Brazil/SP-1719/2021	EPI_ISL_1079008	IAL Regional de Bauru	Instituto Adolfo Lutz, Interdiciplinary Procedures Center, Strategic Laboratory	Claudio Tavares Sacchi et al
Brazil/SP-1720/2021	EPI_ISL_1086050	IAL Regional de Bauru	Instituto Adolfo Lutz, Interdiciplinary Procedures Center, Strategic Laboratory	Claudio Tavares Sacchi et al
Brazil/SP-1721/2021	EPI_ISL_1086035	IAL Regional de Bauru	Instituto Adolfo Lutz, Interdiciplinary Procedures Center, Strategic Laboratory	Claudio Tavares Sacchi et al
Brazil/SP-1722/2021	EPI_ISL_1086036	IAL Regional de Bauru	Instituto Adolfo Lutz, Interdiciplinary Procedures Center, Strategic Laboratory	Claudio Tavares Sacchi et al
Brazil/SP-1723/2021	EPI_ISL_1086051	IAL Regional de Bauru	Instituto Adolfo Lutz, Interdiciplinary Procedures Center, Strategic Laboratory	Claudio Tavares Sacchi et al
Brazil/SP-1724/2021	EPI_ISL_1086052	IAL Regional de Bauru	Instituto Adolfo Lutz, Interdiciplinary Procedures Center, Strategic Laboratory	Claudio Tavares Sacchi et al
Brazil/SP-1725/2021	EPI_ISL_1086053	IAL Regional de Bauru	Instituto Adolfo Lutz, Interdiciplinary Procedures Center, Strategic Laboratory	Claudio Tavares Sacchi et al
Brazil/SP-1726/2021	EPI_ISL_1086054	IAL Regional de Bauru	Instituto Adolfo Lutz, Interdiciplinary Procedures Center, Strategic Laboratory	Claudio Tavares Sacchi et al
Brazil/SP-1727/2021	EPI_ISL_1092360	IAL Regional de Bauru	Instituto Adolfo Lutz, Interdiciplinary Procedures Center, Strategic Laboratory	Claudio Tavares Sacchi et al
Brazil/SP-1728/2021	EPI_ISL_1086044	IAL Regional de Bauru	Instituto Adolfo Lutz, Interdiciplinary Procedures Center, Strategic Laboratory	Claudio Tavares Sacchi et al
Brazil/SP-1729/2021	EPI_ISL_1086057	IAL Regional de Bauru	Instituto Adolfo Lutz, Interdiciplinary Procedures Center, Strategic Laboratory	Claudio Tavares Sacchi et al
Brazil/SP-1730/2021	EPI_ISL_1086055	IAL Regional de Bauru	Instituto Adolfo Lutz, Interdiciplinary Procedures Center, Strategic Laboratory	Claudio Tavares Sacchi et al
Brazil/SP-1731/2021	EPI_ISL_1086056	IAL Regional de Bauru	Instituto Adolfo Lutz, Interdiciplinary Procedures Center, Strategic Laboratory	Claudio Tavares Sacchi et al
Brazil/SP-1734/2021	EPI_ISL_1086046	IAL Regional de Bauru	Instituto Adolfo Lutz, Interdiciplinary Procedures Center, Strategic Laboratory	Claudio Tavares Sacchi et al
Brazil/SP-1737/2021	EPI_ISL_1086045	IAL Regional de Bauru	Instituto Adolfo Lutz, Interdiciplinary Procedures Center, Strategic Laboratory	Claudio Tavares Sacchi et al
Brazil/SP-1739/2021	EPI_ISL_1078981	IAL Regional de Bauru	Instituto Adolfo Lutz, Interdiciplinary Procedures Center, Strategic Laboratory	Claudio Tavares Sacchi et al
Brazil/SP-174/2020	EPI_ISL_523971	Hospital Geral Santa Marcelina	Instituto Adolfo Lutz, Interdiciplinary Procedures Center, Strategic Laboratory	Claudio Tavares Sacchi et al
Brazil/SP-1740/2021	EPI_ISL_1078983	IAL Regional de Bauru	Instituto Adolfo Lutz, Interdiciplinary Procedures Center, Strategic Laboratory	Claudio Tavares Sacchi et al
Brazil/SP-1741/2021	EPI_ISL_1078984	IAL Regional de Bauru	Instituto Adolfo Lutz, Interdiciplinary Procedures Center, Strategic Laboratory	Claudio Tavares Sacchi et al
Brazil/SP-1742/2021	EPI_ISL_1078986	IAL Regional de Bauru	Instituto Adolfo Lutz, Interdiciplinary Procedures Center, Strategic Laboratory	Claudio Tavares Sacchi et al
Brazil/SP-1743/2021	EPI_ISL_1078987	IAL Regional de Bauru	Instituto Adolfo Lutz, Interdiciplinary Procedures Center, Strategic Laboratory	Claudio Tavares Sacchi et al
Brazil/SP-1744/2021	EPI_ISL_1078988	IAL Regional de Bauru	Instituto Adolfo Lutz, Interdiciplinary Procedures Center, Strategic Laboratory	Claudio Tavares Sacchi et al
Brazil/SP-1745/2021	EPI_ISL_1078989	IAL Regional de Bauru	Instituto Adolfo Lutz, Interdiciplinary Procedures Center, Strategic Laboratory	Claudio Tavares Sacchi et al
Brazil/SP-1746/2021	EPI_ISL_1078991	IAL Regional de Bauru	Instituto Adolfo Lutz, Interdiciplinary Procedures Center, Strategic Laboratory	Claudio Tavares Sacchi et al
Brazil/SP-1747/2021	EPI_ISL_1078992	IAL Regional de Bauru	Instituto Adolfo Lutz, Interdiciplinary Procedures Center, Strategic Laboratory	Claudio Tavares Sacchi et al
Brazil/SP-1748/2021	EPI_ISL_1078993	IAL Regional de Bauru	Instituto Adolfo Lutz, Interdiciplinary Procedures Center, Strategic Laboratory	Claudio Tavares Sacchi et al
Brazil/SP-1749/2021	EPI_ISL_1079158	IAL Regional de Bauru	Instituto Adolfo Lutz, Interdiciplinary Procedures Center, Strategic Laboratory	Claudio Tavares Sacchi et al
Brazil/SP-1750/2021	EPI_ISL_1079159	IAL Regional de Bauru	Instituto Adolfo Lutz, Interdiciplinary Procedures Center, Strategic Laboratory	Claudio Tavares Sacchi et al
Brazil/SP-1751/2021	EPI_ISL_1079161	IAL Regional de Bauru	Instituto Adolfo Lutz, Interdiciplinary Procedures Center, Strategic Laboratory	Claudio Tavares Sacchi et al
Brazil/SP-1752/2021	EPI_ISL_1079162	IAL Regional de Bauru	Instituto Adolfo Lutz, Interdiciplinary Procedures Center, Strategic Laboratory	Claudio Tavares Sacchi et al
Brazil/SP-1753/2021	EPI_ISL_1079163	IAL Regional de Bauru	Instituto Adolfo Lutz, Interdiciplinary Procedures Center, Strategic Laboratory	Claudio Tavares Sacchi et al
Brazil/SP-1754/2021	EPI_ISL_1079165	IAL Regional de Bauru	Instituto Adolfo Lutz, Interdiciplinary Procedures Center, Strategic Laboratory	Claudio Tavares Sacchi et al
Brazil/SP-1755/2021	EPI_ISL_1079166	IAL Regional de Bauru	Instituto Adolfo Lutz, Interdiciplinary Procedures Center, Strategic Laboratory	Claudio Tavares Sacchi et al
Brazil/SP-1756/2021	EPI_ISL_1078995	IAL Regional de Bauru	Instituto Adolfo Lutz, Interdiciplinary Procedures Center, Strategic Laboratory	Claudio Tavares Sacchi et al
Brazil/SP-1757/2021	EPI_ISL_1078996	IAL Regional de Bauru	Instituto Adolfo Lutz, Interdiciplinary Procedures Center, Strategic Laboratory	Claudio Tavares Sacchi et al
Brazil/SP-1758/2021	EPI_ISL_1078997	IAL Regional de Bauru	Instituto Adolfo Lutz, Interdiciplinary Procedures Center, Strategic Laboratory	Claudio Tavares Sacchi et al
Brazil/SP-176/2020	EPI_ISL_523972	Hospital do Servidor Público Estadual Francisco Morato de Oliveira	Instituto Adolfo Lutz, Interdiciplinary Procedures Center, Strategic Laboratory	Claudio Tavares Sacchi et al
Brazil/SP-1760/2021	EPI_ISL_1078999	IAL Regional de Bauru	Instituto Adolfo Lutz, Interdiciplinary Procedures Center, Strategic Laboratory	Claudio Tavares Sacchi et al
Brazil/SP-1761/2021	EPI_ISL_1079000	IAL Regional de Bauru	Instituto Adolfo Lutz, Interdiciplinary Procedures Center, Strategic Laboratory	Claudio Tavares Sacchi et al
Brazil/SP-1762/2021	EPI_ISL_1079002	IAL Regional de Bauru	Instituto Adolfo Lutz, Interdiciplinary Procedures Center, Strategic Laboratory	Claudio Tavares Sacchi et al
Brazil/SP-1763/2021	EPI_ISL_1079003	IAL Regional de Bauru	Instituto Adolfo Lutz, Interdiciplinary Procedures Center, Strategic Laboratory	Claudio Tavares Sacchi et al
Brazil/SP-1765/2021	EPI_ISL_1079004	IAL Regional de Bauru	Instituto Adolfo Lutz, Interdiciplinary Procedures Center, Strategic Laboratory	Claudio Tavares Sacchi et al
Brazil/SP-1766/2021	EPI_ISL_1079006	IAL Regional de Bauru	Instituto Adolfo Lutz, Interdiciplinary Procedures Center, Strategic Laboratory	Claudio Tavares Sacchi et al
Brazil/SP-1767/2021	EPI_ISL_1079007	IAL Regional de Bauru	Instituto Adolfo Lutz, Interdiciplinary Procedures Center, Strategic Laboratory	Claudio Tavares Sacchi et al
Brazil/SP-1768/2021	EPI_ISL_1121315	IAL Regional de Bauru	Instituto Adolfo Lutz, Interdiciplinary Procedures Center, Strategic Laboratory	Claudio Tavares Sacchi et al
Brazil/SP-177/2020	EPI_ISL_523973	PS Municipal Dona Maria Antonieta Ferreira de Barros	Instituto Adolfo Lutz, Interdiciplinary Procedures Center, Strategic Laboratory	Claudio Tavares Sacchi et al
Brazil/SP-1771/2021	EPI_ISL_1171648	Centro de Saude Dr. Jose Paione em Mococa	Instituto Adolfo Lutz, Interdiciplinary Procedures Center, Strategic Laboratory	Claudio Tavares Sacchi et al
Brazil/SP-1772/2021	EPI_ISL_1171649	Centro de Saude Dr. Jose Paione em Mococa	Instituto Adolfo Lutz, Interdiciplinary Procedures Center, Strategic Laboratory	Claudio Tavares Sacchi et al
Brazil/SP-1773/2021	EPI_ISL_1171650	Centro de Saude Dr. Jose Paione em Mococa	Instituto Adolfo Lutz, Interdiciplinary Procedures Center, Strategic Laboratory	Claudio Tavares Sacchi et al
Brazil/SP-1774/2021	EPI_ISL_1201894	Diagnosticos da America - DASA	Instituto Adolfo Lutz, Interdiciplinary Procedures Center, Strategic Laboratory	Claudio Tavares Sacchi et al
Brazil/SP-178/2020	EPI_ISL_523974	Hospital Municipal do Tatuape Carmino Caricchio	Instituto Adolfo Lutz, Interdiciplinary Procedures Center, Strategic Laboratory	Claudio Tavares Sacchi et al
Brazil/SP-179/2020	EPI_ISL_523975	UPA Tito Lopes	Instituto Adolfo Lutz, Interdiciplinary Procedures Center, Strategic Laboratory	Claudio Tavares Sacchi et al
Brazil/SP-1790/2021	EPI_ISL_1201895	Diagnosticos da America - DASA	Instituto Adolfo Lutz, Interdiciplinary Procedures Center, Strategic Laboratory	Claudio Tavares Sacchi et al
Brazil/SP-1806/2021	EPI_ISL_1171651	IAL Regional de Presidente Prudente	Instituto Adolfo Lutz, Interdiciplinary Procedures Center, Strategic Laboratory	Claudio Tavares Sacchi et al
Brazil/SP-1807/2021	EPI_ISL_1171652	IAL Regional de Presidente Prudente	Instituto Adolfo Lutz, Interdiciplinary Procedures Center, Strategic Laboratory	Claudio Tavares Sacchi et al
Brazil/SP-1808/2021	EPI_ISL_1171653	IAL Regional de Presidente Prudente	Instituto Adolfo Lutz, Interdiciplinary Procedures Center, Strategic Laboratory	Claudio Tavares Sacchi et al
Brazil/SP-1809/2021	EPI_ISL_1171654	IAL Regional de Presidente Prudente	Instituto Adolfo Lutz, Interdiciplinary Procedures Center, Strategic Laboratory	Claudio Tavares Sacchi et al
Brazil/SP-181/2020	EPI_ISL_523976	Hospital Municipal do Tatuape Carmino Caricchio	Instituto Adolfo Lutz, Interdiciplinary Procedures Center, Strategic Laboratory	Claudio Tavares Sacchi et al
Brazil/SP-1811/2021	EPI_ISL_1171655	IAL Regional de Presidente Prudente	Instituto Adolfo Lutz, Interdiciplinary Procedures Center, Strategic Laboratory	Claudio Tavares Sacchi et al
Brazil/SP-1812/2021	EPI_ISL_1171656	IAL Regional de Presidente Prudente	Instituto Adolfo Lutz, Interdiciplinary Procedures Center, Strategic Laboratory	Claudio Tavares Sacchi et al
Brazil/SP-1813/2021	EPI_ISL_1171657	IAL Regional de Presidente Prudente	Instituto Adolfo Lutz, Interdiciplinary Procedures Center, Strategic Laboratory	Claudio Tavares Sacchi et al
Brazil/SP-1814/2021	EPI_ISL_1171658	IAL Regional de Presidente Prudente	Instituto Adolfo Lutz, Interdiciplinary Procedures Center, Strategic Laboratory	Claudio Tavares Sacchi et al
Brazil/SP-1815/2021	EPI_ISL_1171659	IAL Regional de Presidente Prudente	Instituto Adolfo Lutz, Interdiciplinary Procedures Center, Strategic Laboratory	Claudio Tavares Sacchi et al
Brazil/SP-1816/2021	EPI_ISL_1171660	IAL Regional de Presidente Prudente	Instituto Adolfo Lutz, Interdiciplinary Procedures Center, Strategic Laboratory	Claudio Tavares Sacchi et al
Brazil/SP-1817/2021	EPI_ISL_1171661	IAL Regional de Presidente Prudente	Instituto Adolfo Lutz, Interdiciplinary Procedures Center, Strategic Laboratory	Claudio Tavares Sacchi et al
Brazil/SP-1818/2021	EPI_ISL_1171662	IAL Regional de Presidente Prudente	Instituto Adolfo Lutz, Interdiciplinary Procedures Center, Strategic Laboratory	Claudio Tavares Sacchi et al
Brazil/SP-1819/2021	EPI_ISL_1171663	IAL Regional de Presidente Prudente	Instituto Adolfo Lutz, Interdiciplinary Procedures Center, Strategic Laboratory	Claudio Tavares Sacchi et al
Brazil/SP-182/2020	EPI_ISL_523977	Hosp. Municipal Prof. Dr. Alípio Corrêa Netto	Instituto Adolfo Lutz, Interdiciplinary Procedures Center, Strategic Laboratory	Claudio Tavares Sacchi et al
Brazil/SP-1820/2021	EPI_ISL_1171664	IAL Regional de Presidente Prudente	Instituto Adolfo Lutz, Interdiciplinary Procedures Center, Strategic Laboratory	Claudio Tavares Sacchi et al
Brazil/SP-1821/2021	EPI_ISL_1171665	IAL Regional de Presidente Prudente	Instituto Adolfo Lutz, Interdiciplinary Procedures Center, Strategic Laboratory	Claudio Tavares Sacchi et al
Brazil/SP-1823/2021	EPI_ISL_1171666	IAL Regional de Presidente Prudente	Instituto Adolfo Lutz, Interdiciplinary Procedures Center, Strategic Laboratory	Claudio Tavares Sacchi et al
Brazil/SP-1824/2021	EPI_ISL_1171667	IAL Regional de Presidente Prudente	Instituto Adolfo Lutz, Interdiciplinary Procedures Center, Strategic Laboratory	Claudio Tavares Sacchi et al
Brazil/SP-1827/2021	EPI_ISL_1171668	IAL Regional de Presidente Prudente	Instituto Adolfo Lutz, Interdiciplinary Procedures Center, Strategic Laboratory	Claudio Tavares Sacchi et al
Brazil/SP-1828/2021	EPI_ISL_1171669	IAL Regional de Presidente Prudente	Instituto Adolfo Lutz, Interdiciplinary Procedures Center, Strategic Laboratory	Claudio Tavares Sacchi et al
Brazil/SP-1829/2021	EPI_ISL_1171670	IAL Regional de Presidente Prudente	Instituto Adolfo Lutz, Interdiciplinary Procedures Center, Strategic Laboratory	Claudio Tavares Sacchi et al
Brazil/SP-1830/2021	EPI_ISL_1171671	IAL Regional de Presidente Prudente	Instituto Adolfo Lutz, Interdiciplinary Procedures Center, Strategic Laboratory	Claudio Tavares Sacchi et al
Brazil/SP-1831/2021	EPI_ISL_1171672	IAL Regional de Presidente Prudente	Instituto Adolfo Lutz, Interdiciplinary Procedures Center, Strategic Laboratory	Claudio Tavares Sacchi et al
Brazil/SP-1833/2021	EPI_ISL_1171673	IAL Regional de Presidente Prudente	Instituto Adolfo Lutz, Interdiciplinary Procedures Center, Strategic Laboratory	Claudio Tavares Sacchi et al
Brazil/SP-1834/2021	EPI_ISL_1171674	IAL Regional de Presidente Prudente	Instituto Adolfo Lutz, Interdiciplinary Procedures Center, Strategic Laboratory	Claudio Tavares Sacchi et al
Brazil/SP-1836/2021	EPI_ISL_1171619	IAL Regional de Presidente Prudente	Instituto Adolfo Lutz, Interdiciplinary Procedures Center, Strategic Laboratory	Claudio Tavares Sacchi et al
Brazil/SP-1839/2021	EPI_ISL_1219037	IAL Regional de Presidente Prudente	Instituto Adolfo Lutz, Interdiciplinary Procedures Center, Strategic Laboratory	Claudio Tavares Sacchi et al
Brazil/SP-1843/2021	EPI_ISL_1219027	IAL Regional de Presidente Prudente	Instituto Adolfo Lutz, Interdiciplinary Procedures Center, Strategic Laboratory	Claudio Tavares Sacchi et al
Brazil/SP-1847O/2021	EPI_ISL_1219021	Hospital Aviccena	Instituto Adolfo Lutz, Interdiciplinary Procedures Center, Strategic Laboratory	Claudio Tavares Sacchi et al
Brazil/SP-1848/2021	EPI_ISL_1219022	IAL Regional de Sorocaba	Instituto Adolfo Lutz, Interdiciplinary Procedures Center, Strategic Laboratory	Claudio Tavares Sacchi et al
Brazil/SP-1850/2021	EPI_ISL_1219024	IAL Regional de Sorocaba	Instituto Adolfo Lutz, Interdiciplinary Procedures Center, Strategic Laboratory	Claudio Tavares Sacchi et al
Brazil/SP-1851/2021	EPI_ISL_1219023	IAL Regional de Sorocaba	Instituto Adolfo Lutz, Interdiciplinary Procedures Center, Strategic Laboratory	Claudio Tavares Sacchi et al
Brazil/SP-1852/2021	EPI_ISL_1219026	IAL Regional de Sorocaba	Instituto Adolfo Lutz, Interdiciplinary Procedures Center, Strategic Laboratory	Claudio Tavares Sacchi et al
Brazil/SP-1853/2021	EPI_ISL_1219025	IAL Regional de Sorocaba	Instituto Adolfo Lutz, Interdiciplinary Procedures Center, Strategic Laboratory	Claudio Tavares Sacchi et al
Brazil/SP-1854/2021	EPI_ISL_1293056	IAL Regional de Sorocaba	Instituto Adolfo Lutz, Interdiciplinary Procedures Center, Strategic Laboratory	Claudio Tavares Sacchi et al
Brazil/SP-1855/2021	EPI_ISL_1293057	IAL Regional de Sorocaba	Instituto Adolfo Lutz, Interdiciplinary Procedures Center, Strategic Laboratory	Claudio Tavares Sacchi et al
Brazil/SP-1856/2021	EPI_ISL_1293058	IAL Regional de Sorocaba	Instituto Adolfo Lutz, Interdiciplinary Procedures Center, Strategic Laboratory	Claudio Tavares Sacchi et al
Brazil/SP-1857/2021	EPI_ISL_1293059	IAL Regional de Sorocaba	Instituto Adolfo Lutz, Interdiciplinary Procedures Center, Strategic Laboratory	Claudio Tavares Sacchi et al
Brazil/SP-1859/2021	EPI_ISL_1293060	IAL Regional de Sorocaba	Instituto Adolfo Lutz, Interdiciplinary Procedures Center, Strategic Laboratory	Claudio Tavares Sacchi et al
Brazil/SP-1860/2021	EPI_ISL_1293061	IAL Regional de Sorocaba	Instituto Adolfo Lutz, Interdiciplinary Procedures Center, Strategic Laboratory	Claudio Tavares Sacchi et al
Brazil/SP-1861/2021	EPI_ISL_1293062	IAL Regional de Sorocaba	Instituto Adolfo Lutz, Interdiciplinary Procedures Center, Strategic Laboratory	Claudio Tavares Sacchi et al
Brazil/SP-1862/2021	EPI_ISL_1293063	IAL Regional de Sorocaba	Instituto Adolfo Lutz, Interdiciplinary Procedures Center, Strategic Laboratory	Claudio Tavares Sacchi et al
Brazil/SP-1863/2021	EPI_ISL_1293064	IAL Regional de Sorocaba	Instituto Adolfo Lutz, Interdiciplinary Procedures Center, Strategic Laboratory	Claudio Tavares Sacchi et al
Brazil/SP-1864/2021	EPI_ISL_1293065	IAL Regional de Sorocaba	Instituto Adolfo Lutz, Interdiciplinary Procedures Center, Strategic Laboratory	Claudio Tavares Sacchi et al
Brazil/SP-1865/2021	EPI_ISL_1293066	IAL Regional de Sorocaba	Instituto Adolfo Lutz, Interdiciplinary Procedures Center, Strategic Laboratory	Claudio Tavares Sacchi et al
Brazil/SP-1866/2021	EPI_ISL_1293067	IAL Regional de Sorocaba	Instituto Adolfo Lutz, Interdiciplinary Procedures Center, Strategic Laboratory	Claudio Tavares Sacchi et al
Brazil/SP-1867/2021	EPI_ISL_1293068	IAL Regional de Sorocaba	Instituto Adolfo Lutz, Interdiciplinary Procedures Center, Strategic Laboratory	Claudio Tavares Sacchi et al
Brazil/SP-1869/2021	EPI_ISL_1293069	IAL Regional de Sorocaba	Instituto Adolfo Lutz, Interdiciplinary Procedures Center, Strategic Laboratory	Claudio Tavares Sacchi et al
Brazil/SP-187/2020	EPI_ISL_515564	Hosp. Municipal Prof. Dr. Alípio Corrêa Netto	Instituto Adolfo Lutz, Interdiciplinary Procedures Center, Strategic Laboratory	Claudio Tavares Sacchi et al
Brazil/SP-1871/2021	EPI_ISL_1293070	IAL Regional de Sorocaba	Instituto Adolfo Lutz, Interdiciplinary Procedures Center, Strategic Laboratory	Claudio Tavares Sacchi et al
Brazil/SP-1872/2021	EPI_ISL_1293071	IAL Regional de Sorocaba	Instituto Adolfo Lutz, Interdiciplinary Procedures Center, Strategic Laboratory	Claudio Tavares Sacchi et al
Brazil/SP-1873/2021	EPI_ISL_1293072	IAL Regional de Sorocaba	Instituto Adolfo Lutz, Interdiciplinary Procedures Center, Strategic Laboratory	Claudio Tavares Sacchi et al
Brazil/SP-1874/2021	EPI_ISL_1293073	IAL Regional de Sorocaba	Instituto Adolfo Lutz, Interdiciplinary Procedures Center, Strategic Laboratory	Claudio Tavares Sacchi et al
Brazil/SP-1875/2021	EPI_ISL_1293074	IAL Regional de Sorocaba	Instituto Adolfo Lutz, Interdiciplinary Procedures Center, Strategic Laboratory	Claudio Tavares Sacchi et al
Brazil/SP-1876/2021	EPI_ISL_1293075	IAL Regional de Sorocaba	Instituto Adolfo Lutz, Interdiciplinary Procedures Center, Strategic Laboratory	Claudio Tavares Sacchi et al
Brazil/SP-1879/2021	EPI_ISL_1293076	IAL Regional de Sorocaba	Instituto Adolfo Lutz, Interdiciplinary Procedures Center, Strategic Laboratory	Claudio Tavares Sacchi et al
Brazil/SP-188/2020	EPI_ISL_515565	Hospital do Servidor Público Estadual Francisco Morato de Oliveira	Instituto Adolfo Lutz, Interdiciplinary Procedures Center, Strategic Laboratory	Claudio Tavares Sacchi et al
Brazil/SP-1880/2021	EPI_ISL_1293077	IAL Regional de Sorocaba	Instituto Adolfo Lutz, Interdiciplinary Procedures Center, Strategic Laboratory	Claudio Tavares Sacchi et al
Brazil/SP-1881/2021	EPI_ISL_1293078	IAL Regional de Sorocaba	Instituto Adolfo Lutz, Interdiciplinary Procedures Center, Strategic Laboratory	Claudio Tavares Sacchi et al
Brazil/SP-1882/2021	EPI_ISL_1293079	IAL Regional de Sorocaba	Instituto Adolfo Lutz, Interdiciplinary Procedures Center, Strategic Laboratory	Claudio Tavares Sacchi et al
Brazil/SP-1883/2021	EPI_ISL_1293080	IAL Regional de Sorocaba	Instituto Adolfo Lutz, Interdiciplinary Procedures Center, Strategic Laboratory	Claudio Tavares Sacchi et al
Brazil/SP-1884/2021	EPI_ISL_1293081	IAL Regional de Sorocaba	Instituto Adolfo Lutz, Interdiciplinary Procedures Center, Strategic Laboratory	Claudio Tavares Sacchi et al
Brazil/SP-1887/2021	EPI_ISL_1303518	IAL Regional de São Jose do Rio Preto	Instituto Adolfo Lutz, Interdiciplinary Procedures Center, Strategic Laboratory	Claudio Tavares Sacchi et al
Brazil/SP-1888/2021	EPI_ISL_1303519	IAL Regional de São Jose do Rio Preto	Instituto Adolfo Lutz, Interdiciplinary Procedures Center, Strategic Laboratory	Claudio Tavares Sacchi et al
Brazil/SP-1894/2021	EPI_ISL_1303520	IAL Regional de São Jose do Rio Preto	Instituto Adolfo Lutz, Interdiciplinary Procedures Center, Strategic Laboratory	Claudio Tavares Sacchi et al
Brazil/SP-1895/2021	EPI_ISL_1303521	IAL Regional de São Jose do Rio Preto	Instituto Adolfo Lutz, Interdiciplinary Procedures Center, Strategic Laboratory	Claudio Tavares Sacchi et al
Brazil/SP-1897/2021	EPI_ISL_1303522	IAL Regional de São Jose do Rio Preto	Instituto Adolfo Lutz, Interdiciplinary Procedures Center, Strategic Laboratory	Claudio Tavares Sacchi et al
Brazil/SP-1898/2021	EPI_ISL_1303523	IAL Regional de São Jose do Rio Preto	Instituto Adolfo Lutz, Interdiciplinary Procedures Center, Strategic Laboratory	Claudio Tavares Sacchi et al
Brazil/SP-1899/2021	EPI_ISL_1303524	IAL Regional de São Jose do Rio Preto	Instituto Adolfo Lutz, Interdiciplinary Procedures Center, Strategic Laboratory	Claudio Tavares Sacchi et al
Brazil/SP-190/2020	EPI_ISL_523982	Hospital do Servidor Público Estadual Francisco Morato de Oliveira	Instituto Adolfo Lutz, Interdiciplinary Procedures Center, Strategic Laboratory	Claudio Tavares Sacchi et al
Brazil/SP-1901/2021	EPI_ISL_1303525	IAL Regional de São Jose do Rio Preto	Instituto Adolfo Lutz, Interdiciplinary Procedures Center, Strategic Laboratory	Claudio Tavares Sacchi et al
Brazil/SP-1902/2021	EPI_ISL_1303526	IAL Regional de São Jose do Rio Preto	Instituto Adolfo Lutz, Interdiciplinary Procedures Center, Strategic Laboratory	Claudio Tavares Sacchi et al
Brazil/SP-1903/2021	EPI_ISL_1303527	IAL Regional de São Jose do Rio Preto	Instituto Adolfo Lutz, Interdiciplinary Procedures Center, Strategic Laboratory	Claudio Tavares Sacchi et al
Brazil/SP-1905/2021	EPI_ISL_1303528	IAL Regional de São Jose do Rio Preto	Instituto Adolfo Lutz, Interdiciplinary Procedures Center, Strategic Laboratory	Claudio Tavares Sacchi et al
Brazil/SP-1906/2021	EPI_ISL_1303529	IAL Regional de São Jose do Rio Preto	Instituto Adolfo Lutz, Interdiciplinary Procedures Center, Strategic Laboratory	Claudio Tavares Sacchi et al
Brazil/SP-1907/2021	EPI_ISL_1303530	IAL Regional de São Jose do Rio Preto	Instituto Adolfo Lutz, Interdiciplinary Procedures Center, Strategic Laboratory	Claudio Tavares Sacchi et al
Brazil/SP-1908/2021	EPI_ISL_1303531	IAL Regional de São Jose do Rio Preto	Instituto Adolfo Lutz, Interdiciplinary Procedures Center, Strategic Laboratory	Claudio Tavares Sacchi et al
Brazil/SP-1909/2021	EPI_ISL_1303532	IAL Regional de São Jose do Rio Preto	Instituto Adolfo Lutz, Interdiciplinary Procedures Center, Strategic Laboratory	Claudio Tavares Sacchi et al
Brazil/SP-191/2020	EPI_ISL_523983	UPA Campo Limpo	Instituto Adolfo Lutz, Interdiciplinary Procedures Center, Strategic Laboratory	Claudio Tavares Sacchi et al
Brazil/SP-1910/2021	EPI_ISL_1303533	IAL Regional de São Jose do Rio Preto	Instituto Adolfo Lutz, Interdiciplinary Procedures Center, Strategic Laboratory	Claudio Tavares Sacchi et al
Brazil/SP-1911/2021	EPI_ISL_1303534	IAL Regional de São Jose do Rio Preto	Instituto Adolfo Lutz, Interdiciplinary Procedures Center, Strategic Laboratory	Claudio Tavares Sacchi et al
Brazil/SP-1912/2021	EPI_ISL_1303535	Hospital Heliopolis	Instituto Adolfo Lutz, Interdiciplinary Procedures Center, Strategic Laboratory	Claudio Tavares Sacchi et al
Brazil/SP-1913/2021	EPI_ISL_1303536	Hospital Heliopolis	Instituto Adolfo Lutz, Interdiciplinary Procedures Center, Strategic Laboratory	Claudio Tavares Sacchi et al
Brazil/SP-1914/2021	EPI_ISL_1303537	Hospital Estadual de Vila Alpina	Instituto Adolfo Lutz, Interdiciplinary Procedures Center, Strategic Laboratory	Claudio Tavares Sacchi et al
Brazil/SP-1916/2021	EPI_ISL_1303538	Hospital Presidente	Instituto Adolfo Lutz, Interdiciplinary Procedures Center, Strategic Laboratory	Claudio Tavares Sacchi et al
Brazil/SP-1917/2021	EPI_ISL_1303539	Hospital Presidente	Instituto Adolfo Lutz, Interdiciplinary Procedures Center, Strategic Laboratory	Claudio Tavares Sacchi et al
Brazil/SP-1918/2021	EPI_ISL_1303540	Hospital Municipal Cidade Tiradentes Carmen Prudente	Instituto Adolfo Lutz, Interdiciplinary Procedures Center, Strategic Laboratory	Claudio Tavares Sacchi et al
Brazil/SP-1919/2021	EPI_ISL_1303541	Hospital Municipal Cidade Tiradentes Carmen Prudente	Instituto Adolfo Lutz, Interdiciplinary Procedures Center, Strategic Laboratory	Claudio Tavares Sacchi et al
Brazil/SP-1920/2021	EPI_ISL_1303542	Hospital Estadual de Campanha Barradas	Instituto Adolfo Lutz, Interdiciplinary Procedures Center, Strategic Laboratory	Claudio Tavares Sacchi et al
Brazil/SP-1921/2021	EPI_ISL_1303543	Hospital Estadual de Campanha Barradas	Instituto Adolfo Lutz, Interdiciplinary Procedures Center, Strategic Laboratory	Claudio Tavares Sacchi et al
Brazil/SP-1922/2021	EPI_ISL_1303544	Hospital Municipal Cidade Tiradentes Carmen Prudente	Instituto Adolfo Lutz, Interdiciplinary Procedures Center, Strategic Laboratory	Claudio Tavares Sacchi et al
Brazil/SP-1923/2021	EPI_ISL_1303545	Hospital Municipal Cidade Tiradentes Carmen Prudente	Instituto Adolfo Lutz, Interdiciplinary Procedures Center, Strategic Laboratory	Claudio Tavares Sacchi et al
Brazil/SP-1924/2021	EPI_ISL_1303546	UPA Vila Santa Catarina	Instituto Adolfo Lutz, Interdiciplinary Procedures Center, Strategic Laboratory	Claudio Tavares Sacchi et al
Brazil/SP-1927/2021	EPI_ISL_1303547	UPA Vila Santa Catarina	Instituto Adolfo Lutz, Interdiciplinary Procedures Center, Strategic Laboratory	Claudio Tavares Sacchi et al
Brazil/SP-1928/2021	EPI_ISL_1303548	UPA Vila Santa Catarina	Instituto Adolfo Lutz, Interdiciplinary Procedures Center, Strategic Laboratory	Claudio Tavares Sacchi et al
Brazil/SP-1929/2021	EPI_ISL_1303549	UPA Vila Santa Catarina	Instituto Adolfo Lutz, Interdiciplinary Procedures Center, Strategic Laboratory	Claudio Tavares Sacchi et al
Brazil/SP-193/2020	EPI_ISL_523984	Ama Dr Jose Soares Hungria	Instituto Adolfo Lutz, Interdiciplinary Procedures Center, Strategic Laboratory	Claudio Tavares Sacchi et al
Brazil/SP-1930/2021	EPI_ISL_1358321	UPA Vila Santa Catarina	Instituto Adolfo Lutz, Interdiciplinary Procedures Center, Strategic Laboratory	Claudio Tavares Sacchi et al
Brazil/SP-1932/2021	EPI_ISL_1358322	UPA Vila Santa Catarina	Instituto Adolfo Lutz, Interdiciplinary Procedures Center, Strategic Laboratory	Claudio Tavares Sacchi et al
Brazil/SP-1934/2021	EPI_ISL_1358285	Centro de Treinamento e Referencia DST AIDS	Instituto Adolfo Lutz, Interdiciplinary Procedures Center, Strategic Laboratory	Claudio Tavares Sacchi et al
Brazil/SP-1935/2021	EPI_ISL_1358286	Hospital Municipal Josanias Castanha Braga	Instituto Adolfo Lutz, Interdiciplinary Procedures Center, Strategic Laboratory	Claudio Tavares Sacchi et al
Brazil/SP-1936/2021	EPI_ISL_1358320	UPA Vila Santa Catarina	Instituto Adolfo Lutz, Interdiciplinary Procedures Center, Strategic Laboratory	Claudio Tavares Sacchi et al
Brazil/SP-1937/2021	EPI_ISL_1358318	UPA Vila Santa Catarina	Instituto Adolfo Lutz, Interdiciplinary Procedures Center, Strategic Laboratory	Claudio Tavares Sacchi et al
Brazil/SP-1939/2021	EPI_ISL_1358319	UPA Vila Santa Catarina	Instituto Adolfo Lutz, Interdiciplinary Procedures Center, Strategic Laboratory	Claudio Tavares Sacchi et al
Brazil/SP-1945/2021	EPI_ISL_1358287	Hospital Nipo Brasileiro	Instituto Adolfo Lutz, Interdiciplinary Procedures Center, Strategic Laboratory	Claudio Tavares Sacchi et al
Brazil/SP-195/2020	EPI_ISL_523978	Hospital do Servidor Público Estadual Francisco Morato de Oliveira	Instituto Adolfo Lutz, Interdiciplinary Procedures Center, Strategic Laboratory	Claudio Tavares Sacchi et al
Brazil/SP-1970/2021	EPI_ISL_1358288	IAL Regional de Aracatuba	Instituto Adolfo Lutz, Interdiciplinary Procedures Center, Strategic Laboratory	Claudio Tavares Sacchi et al
Brazil/SP-1971/2021	EPI_ISL_1358289	IAL Regional de Aracatuba	Instituto Adolfo Lutz, Interdiciplinary Procedures Center, Strategic Laboratory	Claudio Tavares Sacchi et al
Brazil/SP-1972/2021	EPI_ISL_1358290	IAL Regional de Aracatuba	Instituto Adolfo Lutz, Interdiciplinary Procedures Center, Strategic Laboratory	Claudio Tavares Sacchi et al
Brazil/SP-1974/2021	EPI_ISL_1358294	IAL Regional de Santo Andre	Instituto Adolfo Lutz, Interdiciplinary Procedures Center, Strategic Laboratory	Claudio Tavares Sacchi et al
Brazil/SP-1975/2021	EPI_ISL_1358292	IAL Regional de Santo Andre	Instituto Adolfo Lutz, Interdiciplinary Procedures Center, Strategic Laboratory	Claudio Tavares Sacchi et al
Brazil/SP-1976/2021	EPI_ISL_1358295	IAL Regional de Santo Andre	Instituto Adolfo Lutz, Interdiciplinary Procedures Center, Strategic Laboratory	Claudio Tavares Sacchi et al
Brazil/SP-1977/2021	EPI_ISL_1358291	IAL Regional de Santo Andre	Instituto Adolfo Lutz, Interdiciplinary Procedures Center, Strategic Laboratory	Claudio Tavares Sacchi et al
Brazil/SP-1978/2021	EPI_ISL_1358299	IAL Regional de Santo Andre	Instituto Adolfo Lutz, Interdiciplinary Procedures Center, Strategic Laboratory	Claudio Tavares Sacchi et al
Brazil/SP-1979/2021	EPI_ISL_1358293	IAL Regional de Santo Andre	Instituto Adolfo Lutz, Interdiciplinary Procedures Center, Strategic Laboratory	Claudio Tavares Sacchi et al
Brazil/SP-1980/2021	EPI_ISL_1358296	IAL Regional de Santo Andre	Instituto Adolfo Lutz, Interdiciplinary Procedures Center, Strategic Laboratory	Claudio Tavares Sacchi et al
Brazil/SP-1981/2021	EPI_ISL_1358297	IAL Regional de Santo Andre	Instituto Adolfo Lutz, Interdiciplinary Procedures Center, Strategic Laboratory	Claudio Tavares Sacchi et al
Brazil/SP-1982/2021	EPI_ISL_1358298	IAL Regional de Santo Andre	Instituto Adolfo Lutz, Interdiciplinary Procedures Center, Strategic Laboratory	Claudio Tavares Sacchi et al
Brazil/SP-1983/2021	EPI_ISL_1381043	IAL Regional de Santo Andre	Instituto Adolfo Lutz, Interdiciplinary Procedures Center, Strategic Laboratory	Claudio Tavares Sacchi et al
Brazil/SP-1984/2021	EPI_ISL_1381044	IAL Regional de Santo Andre	Instituto Adolfo Lutz, Interdiciplinary Procedures Center, Strategic Laboratory	Claudio Tavares Sacchi et al
Brazil/SP-1985/2021	EPI_ISL_1381045	IAL Regional de Santo Andre	Instituto Adolfo Lutz, Interdiciplinary Procedures Center, Strategic Laboratory	Claudio Tavares Sacchi et al
Brazil/SP-1986/2021	EPI_ISL_1381046	IAL Regional de Santo Andre	Instituto Adolfo Lutz, Interdiciplinary Procedures Center, Strategic Laboratory	Claudio Tavares Sacchi et al
Brazil/SP-1987/2021	EPI_ISL_1381047	IAL Regional de Santo Andre	Instituto Adolfo Lutz, Interdiciplinary Procedures Center, Strategic Laboratory	Claudio Tavares Sacchi et al
Brazil/SP-1988/2021	EPI_ISL_1381048	IAL Regional de Santo Andre	Instituto Adolfo Lutz, Interdiciplinary Procedures Center, Strategic Laboratory	Claudio Tavares Sacchi et al
Brazil/SP-1989/2021	EPI_ISL_1381049	IAL Regional de Santo Andre	Instituto Adolfo Lutz, Interdiciplinary Procedures Center, Strategic Laboratory	Claudio Tavares Sacchi et al
Brazil/SP-199/2020	EPI_ISL_523980	UPA Tito Lopes	Instituto Adolfo Lutz, Interdiciplinary Procedures Center, Strategic Laboratory	Claudio Tavares Sacchi et al
Brazil/SP-1990/2021	EPI_ISL_1381050	IAL Regional de Santo Andre	Instituto Adolfo Lutz, Interdiciplinary Procedures Center, Strategic Laboratory	Claudio Tavares Sacchi et al
Brazil/SP-1991/2021	EPI_ISL_1381051	IAL Regional de Santo Andre	Instituto Adolfo Lutz, Interdiciplinary Procedures Center, Strategic Laboratory	Claudio Tavares Sacchi et al
Brazil/SP-1993/2021	EPI_ISL_1381052	IAL Regional de Santo Andre	Instituto Adolfo Lutz, Interdiciplinary Procedures Center, Strategic Laboratory	Claudio Tavares Sacchi et al
Brazil/SP-1994/2021	EPI_ISL_1381053	IAL Regional de Santo Andre	Instituto Adolfo Lutz, Interdiciplinary Procedures Center, Strategic Laboratory	Claudio Tavares Sacchi et al
Brazil/SP-1995/2021	EPI_ISL_1381054	IAL Regional de Santo Andre	Instituto Adolfo Lutz, Interdiciplinary Procedures Center, Strategic Laboratory	Claudio Tavares Sacchi et al
Brazil/SP-1996/2021	EPI_ISL_1381055	IAL Regional de Santo Andre	Instituto Adolfo Lutz, Interdiciplinary Procedures Center, Strategic Laboratory	Claudio Tavares Sacchi et al
Brazil/SP-1997/2021	EPI_ISL_1381056	IAL Regional de Santo Andre	Instituto Adolfo Lutz, Interdiciplinary Procedures Center, Strategic Laboratory	Claudio Tavares Sacchi et al
Brazil/SP-200/2020	EPI_ISL_523981	Hospital Sao Paulo de Ensino da Unifesp	Instituto Adolfo Lutz, Interdiciplinary Procedures Center, Strategic Laboratory	Claudio Tavares Sacchi et al
Brazil/SP-2000/2021	EPI_ISL_1381057	IAL Regional de Santo Andre	Instituto Adolfo Lutz, Interdiciplinary Procedures Center, Strategic Laboratory	Claudio Tavares Sacchi et al
Brazil/SP-2001/2021	EPI_ISL_1381058	IAL Regional de Santo Andre	Instituto Adolfo Lutz, Interdiciplinary Procedures Center, Strategic Laboratory	Claudio Tavares Sacchi et al
Brazil/SP-2002/2021	EPI_ISL_1381059	IAL Regional de Santo Andre	Instituto Adolfo Lutz, Interdiciplinary Procedures Center, Strategic Laboratory	Claudio Tavares Sacchi et al
Brazil/SP-2004/2021	EPI_ISL_1381060	IAL Regional de Santo Andre	Instituto Adolfo Lutz, Interdiciplinary Procedures Center, Strategic Laboratory	Claudio Tavares Sacchi et al
Brazil/SP-2005/2021	EPI_ISL_1381061	IAL Regional de Santo Andre	Instituto Adolfo Lutz, Interdiciplinary Procedures Center, Strategic Laboratory	Claudio Tavares Sacchi et al
Brazil/SP-2006/2021	EPI_ISL_1381062	IAL Regional de Santo Andre	Instituto Adolfo Lutz, Interdiciplinary Procedures Center, Strategic Laboratory	Claudio Tavares Sacchi et al
Brazil/SP-2007/2021	EPI_ISL_1381063	IAL Regional de Santo Andre	Instituto Adolfo Lutz, Interdiciplinary Procedures Center, Strategic Laboratory	Claudio Tavares Sacchi et al
Brazil/SP-2009/2021	EPI_ISL_1381064	IAL Regional de Santo Andre	Instituto Adolfo Lutz, Interdiciplinary Procedures Center, Strategic Laboratory	Claudio Tavares Sacchi et al
Brazil/SP-2011/2021	EPI_ISL_1381065	IAL Regional de Santo Andre	Instituto Adolfo Lutz, Interdiciplinary Procedures Center, Strategic Laboratory	Claudio Tavares Sacchi et al
Brazil/SP-202/2020	EPI_ISL_523985	Hospital Municipal Dr. Benedicto Montenegro	Instituto Adolfo Lutz, Interdiciplinary Procedures Center, Strategic Laboratory	Claudio Tavares Sacchi et al
Brazil/SP-203/2020	EPI_ISL_523986	Ama Dr Jose Soares Hungria	Instituto Adolfo Lutz, Interdiciplinary Procedures Center, Strategic Laboratory	Claudio Tavares Sacchi et al
Brazil/SP-2039/2021	EPI_ISL_1381068	Conjunto Hospitalar do Mandaqui de Sao Paulo	Instituto Adolfo Lutz, Interdiciplinary Procedures Center, Strategic Laboratory	Claudio Tavares Sacchi et al
Brazil/SP-2040/2021	EPI_ISL_1381069	Hospital Heliopolis	Instituto Adolfo Lutz, Interdiciplinary Procedures Center, Strategic Laboratory	Claudio Tavares Sacchi et al
Brazil/SP-2044/2021	EPI_ISL_1381070	Hospital Municipal Cidade Tiradentes Carmem Prudente	Instituto Adolfo Lutz, Interdiciplinary Procedures Center, Strategic Laboratory	Claudio Tavares Sacchi et al
Brazil/SP-2045/2021	EPI_ISL_1381071	Hospital Municipal Cidade Tiradentes Carmem Prudente	Instituto Adolfo Lutz, Interdiciplinary Procedures Center, Strategic Laboratory	Claudio Tavares Sacchi et al
Brazil/SP-2046/2021	EPI_ISL_1468442	Santa Casa de Birigui	Instituto Adolfo Lutz, Interdiciplinary Procedures Center, Strategic Laboratory	Claudio Tavares Sacchi et al
Brazil/SP-2047/2021	EPI_ISL_1468416	Secretaria Municipal de Saude de Andradina	Instituto Adolfo Lutz, Interdiciplinary Procedures Center, Strategic Laboratory	Claudio Tavares Sacchi et al
Brazil/SP-2048/2021	EPI_ISL_1468443	Hospital Estadual de Mirandopolis	Instituto Adolfo Lutz, Interdiciplinary Procedures Center, Strategic Laboratory	Claudio Tavares Sacchi et al
Brazil/SP-2049/2021	EPI_ISL_1468417	Santa Casa de Aracatuba Hospital Sagrado Coracao de Jesus	Instituto Adolfo Lutz, Interdiciplinary Procedures Center, Strategic Laboratory	Claudio Tavares Sacchi et al
Brazil/SP-205/2020	EPI_ISL_523988	Hospital Sao Paulo de Ensino da Unifesp	Instituto Adolfo Lutz, Interdiciplinary Procedures Center, Strategic Laboratory	Claudio Tavares Sacchi et al
Brazil/SP-2050/2021	EPI_ISL_1468444	Secretaria Municipal de Saude de Birigui	Instituto Adolfo Lutz, Interdiciplinary Procedures Center, Strategic Laboratory	Claudio Tavares Sacchi et al
Brazil/SP-2051/2021	EPI_ISL_1468445	Santa Casa de Misericordia de Pereira Barreto	Instituto Adolfo Lutz, Interdiciplinary Procedures Center, Strategic Laboratory	Claudio Tavares Sacchi et al
Brazil/SP-2054/2021	EPI_ISL_1468418	Secretaria Municipal de Saude de Birigui	Instituto Adolfo Lutz, Interdiciplinary Procedures Center, Strategic Laboratory	Claudio Tavares Sacchi et al
Brazil/SP-2055/2021	EPI_ISL_1468446	Secretaria Municipal de Saude de Birigui	Instituto Adolfo Lutz, Interdiciplinary Procedures Center, Strategic Laboratory	Claudio Tavares Sacchi et al
Brazil/SP-2056/2021	EPI_ISL_1468412	Hospital Estadual de Mirandopolis	Instituto Adolfo Lutz, Interdiciplinary Procedures Center, Strategic Laboratory	Claudio Tavares Sacchi et al
Brazil/SP-2057/2021	EPI_ISL_1468447	Secretaria Municipal de Saude de Andradina	Instituto Adolfo Lutz, Interdiciplinary Procedures Center, Strategic Laboratory	Claudio Tavares Sacchi et al
Brazil/SP-2059/2021	EPI_ISL_1468419	Santa Casa de Aracatuba Hospital Sagrado Coracao de Jesus	Instituto Adolfo Lutz, Interdiciplinary Procedures Center, Strategic Laboratory	Claudio Tavares Sacchi et al
Brazil/SP-2060/2021	EPI_ISL_1468448	Santa Casa de Birigui	Instituto Adolfo Lutz, Interdiciplinary Procedures Center, Strategic Laboratory	Claudio Tavares Sacchi et al
Brazil/SP-2061/2021	EPI_ISL_1468449	Santa Casa de Aracatuba Hospital Sagrado Coracao de Jesus	Instituto Adolfo Lutz, Interdiciplinary Procedures Center, Strategic Laboratory	Claudio Tavares Sacchi et al
Brazil/SP-2062/2021	EPI_ISL_1468450	Santa Casa de Aracatuba Hospital Sagrado Coracao de Jesus	Instituto Adolfo Lutz, Interdiciplinary Procedures Center, Strategic Laboratory	Claudio Tavares Sacchi et al
Brazil/SP-2064/2021	EPI_ISL_1468420	Santa Casa de Birigui	Instituto Adolfo Lutz, Interdiciplinary Procedures Center, Strategic Laboratory	Claudio Tavares Sacchi et al
Brazil/SP-2065/2021	EPI_ISL_1468421	Santa Casa de Birigui	Instituto Adolfo Lutz, Interdiciplinary Procedures Center, Strategic Laboratory	Claudio Tavares Sacchi et al
Brazil/SP-2066/2021	EPI_ISL_1468451	UBS IV Guararapes	Instituto Adolfo Lutz, Interdiciplinary Procedures Center, Strategic Laboratory	Claudio Tavares Sacchi et al
Brazil/SP-2067/2021	EPI_ISL_1468422	Penitenciaria Compacta de Avanhandava	Instituto Adolfo Lutz, Interdiciplinary Procedures Center, Strategic Laboratory	Claudio Tavares Sacchi et al
Brazil/SP-2068/2021	EPI_ISL_1468423	Penitenciaria Compacta de Avanhandava	Instituto Adolfo Lutz, Interdiciplinary Procedures Center, Strategic Laboratory	Claudio Tavares Sacchi et al
Brazil/SP-2071/2021	EPI_ISL_1468452	Centro de Atendimento COVID	Instituto Adolfo Lutz, Interdiciplinary Procedures Center, Strategic Laboratory	Claudio Tavares Sacchi et al
Brazil/SP-2072/2021	EPI_ISL_1468453	Santa Casa de Misericordia de Pereira Barreto	Instituto Adolfo Lutz, Interdiciplinary Procedures Center, Strategic Laboratory	Claudio Tavares Sacchi et al
Brazil/SP-2073/2021	EPI_ISL_1468454	Santa Casa de Andradina	Instituto Adolfo Lutz, Interdiciplinary Procedures Center, Strategic Laboratory	Claudio Tavares Sacchi et al
Brazil/SP-2074/2021	EPI_ISL_1468455	UBS 02 Jardim Toselar Birigui	Instituto Adolfo Lutz, Interdiciplinary Procedures Center, Strategic Laboratory	Claudio Tavares Sacchi et al
Brazil/SP-2075/2021	EPI_ISL_1498917	Hospital Estadual de Mirandopolis	Instituto Adolfo Lutz, Interdiciplinary Procedures Center, Strategic Laboratory	Claudio Tavares Sacchi et al
Brazil/SP-2079/2021	EPI_ISL_1468456	UBS Dr Alfredo Dantas de Souza Umuarama	Instituto Adolfo Lutz, Interdiciplinary Procedures Center, Strategic Laboratory	Claudio Tavares Sacchi et al
Brazil/SP-208/2020	EPI_ISL_523989	AMA Jardim Joamar	Instituto Adolfo Lutz, Interdiciplinary Procedures Center, Strategic Laboratory	Claudio Tavares Sacchi et al
Brazil/SP-2080/2021	EPI_ISL_1468457	UBS Dr Alfredo Dantas de Souza Umuarama	Instituto Adolfo Lutz, Interdiciplinary Procedures Center, Strategic Laboratory	Claudio Tavares Sacchi et al
Brazil/SP-2081/2021	EPI_ISL_1468458	Secretaria Municipal de Saude de Valparaiso SP	Instituto Adolfo Lutz, Interdiciplinary Procedures Center, Strategic Laboratory	Claudio Tavares Sacchi et al
Brazil/SP-2082/2021	EPI_ISL_1468459	Secretaria Municipal de Saude de Valparaiso SP	Instituto Adolfo Lutz, Interdiciplinary Procedures Center, Strategic Laboratory	Claudio Tavares Sacchi et al
Brazil/SP-2083/2021	EPI_ISL_1468424	Santa Casa de Aracatuba Hospital Sagrado Coracao de Jesus	Instituto Adolfo Lutz, Interdiciplinary Procedures Center, Strategic Laboratory	Claudio Tavares Sacchi et al
Brazil/SP-2084/2021	EPI_ISL_1509639	UBS de Auriflama	Instituto Adolfo Lutz, Interdiciplinary Procedures Center, Strategic Laboratory	Claudio Tavares Sacchi et al
Brazil/SP-2086/2021	EPI_ISL_1468425	Santa Casa de Birigui	Instituto Adolfo Lutz, Interdiciplinary Procedures Center, Strategic Laboratory	Claudio Tavares Sacchi et al
Brazil/SP-2087/2021	EPI_ISL_1468460	Santa Casa de Birigui	Instituto Adolfo Lutz, Interdiciplinary Procedures Center, Strategic Laboratory	Claudio Tavares Sacchi et al
Brazil/SP-2088/2021	EPI_ISL_1509720	UBS de Auriflama	Instituto Adolfo Lutz, Interdiciplinary Procedures Center, Strategic Laboratory	Claudio Tavares Sacchi et al
Brazil/SP-2089/2021	EPI_ISL_1468461	Santa Casa de Aracatuba Hospital Sagrado Coracao de Jesus	Instituto Adolfo Lutz, Interdiciplinary Procedures Center, Strategic Laboratory	Claudio Tavares Sacchi et al
Brazil/SP-209/2020	EPI_ISL_523990	AMA Jardim Peri	Instituto Adolfo Lutz, Interdiciplinary Procedures Center, Strategic Laboratory	Claudio Tavares Sacchi et al
Brazil/SP-2093/2021	EPI_ISL_1468426	Centro de Saude II Matao	Instituto Adolfo Lutz, Interdiciplinary Procedures Center, Strategic Laboratory	Claudio Tavares Sacchi et al
Brazil/SP-2094/2021	EPI_ISL_1468462	Servico Especial de Saude de Araraquara Sesa Araraquara	Instituto Adolfo Lutz, Interdiciplinary Procedures Center, Strategic Laboratory	Claudio Tavares Sacchi et al
Brazil/SP-2097/2021	EPI_ISL_1468427	Centro de Saude II Matao	Instituto Adolfo Lutz, Interdiciplinary Procedures Center, Strategic Laboratory	Claudio Tavares Sacchi et al
Brazil/SP-2098/2021	EPI_ISL_1468411	Centro de Saude II Matao	Instituto Adolfo Lutz, Interdiciplinary Procedures Center, Strategic Laboratory	Claudio Tavares Sacchi et al
Brazil/SP-2099/2021	EPI_ISL_1468463	Centro de Saude II Matao	Instituto Adolfo Lutz, Interdiciplinary Procedures Center, Strategic Laboratory	Claudio Tavares Sacchi et al
Brazil/SP-2101/2021	EPI_ISL_1468464	Sae servico de Atendimento Especializado	Instituto Adolfo Lutz, Interdiciplinary Procedures Center, Strategic Laboratory	Claudio Tavares Sacchi et al
Brazil/SP-2102/2021	EPI_ISL_1468465	Sae servico de Atendimento Especializado	Instituto Adolfo Lutz, Interdiciplinary Procedures Center, Strategic Laboratory	Claudio Tavares Sacchi et al
Brazil/SP-2104/2021	EPI_ISL_1468466	Santa Casa de Sao Carlos	Instituto Adolfo Lutz, Interdiciplinary Procedures Center, Strategic Laboratory	Claudio Tavares Sacchi et al
Brazil/SP-2105/2021	EPI_ISL_1468467	Secretaria Municipal de Saude Descalvado	Instituto Adolfo Lutz, Interdiciplinary Procedures Center, Strategic Laboratory	Claudio Tavares Sacchi et al
Brazil/SP-2107/2021	EPI_ISL_1468428	SAE Servico de Atendimento Especializado	Instituto Adolfo Lutz, Interdiciplinary Procedures Center, Strategic Laboratory	Claudio Tavares Sacchi et al
Brazil/SP-2109/2021	EPI_ISL_1468468	Secretaria municipal de saude de Itapolis	Instituto Adolfo Lutz, Interdiciplinary Procedures Center, Strategic Laboratory	Claudio Tavares Sacchi et al
Brazil/SP-211/2020	EPI_ISL_523991	Hospital Municipal Carmen Prudente	Instituto Adolfo Lutz, Interdiciplinary Procedures Center, Strategic Laboratory	Claudio Tavares Sacchi et al
Brazil/SP-2110/2021	EPI_ISL_1468429	Centro de Saude II Matao	Instituto Adolfo Lutz, Interdiciplinary Procedures Center, Strategic Laboratory	Claudio Tavares Sacchi et al
Brazil/SP-2117/2021	EPI_ISL_1468430	Centro de Saude II Matao	Instituto Adolfo Lutz, Interdiciplinary Procedures Center, Strategic Laboratory	Claudio Tavares Sacchi et al
Brazil/SP-2118/2021	EPI_ISL_1468469	Secretaria Municipal de Saude Porto Ferreira	Instituto Adolfo Lutz, Interdiciplinary Procedures Center, Strategic Laboratory	Claudio Tavares Sacchi et al
Brazil/SP-2120/2021	EPI_ISL_1468470	Secretaria Municipal de Saude Descalvado	Instituto Adolfo Lutz, Interdiciplinary Procedures Center, Strategic Laboratory	Claudio Tavares Sacchi et al
Brazil/SP-2121/2021	EPI_ISL_1468471	Secretaria Municipal de Saude Descalvado	Instituto Adolfo Lutz, Interdiciplinary Procedures Center, Strategic Laboratory	Claudio Tavares Sacchi et al
Brazil/SP-2122/2021	EPI_ISL_1468472	Centro de Saude II Matao	Instituto Adolfo Lutz, Interdiciplinary Procedures Center, Strategic Laboratory	Claudio Tavares Sacchi et al
Brazil/SP-2123/2021	EPI_ISL_1468473	Centro de Saude II Matao	Instituto Adolfo Lutz, Interdiciplinary Procedures Center, Strategic Laboratory	Claudio Tavares Sacchi et al
Brazil/SP-2124/2021	EPI_ISL_1468474	Sae servico de Atendimento Especializado	Instituto Adolfo Lutz, Interdiciplinary Procedures Center, Strategic Laboratory	Claudio Tavares Sacchi et al
Brazil/SP-213/2020	EPI_ISL_523992	Hospital Municipal Carmen Prudente	Instituto Adolfo Lutz, Interdiciplinary Procedures Center, Strategic Laboratory	Claudio Tavares Sacchi et al
Brazil/SP-217/2020	EPI_ISL_523993	UPA Campo Limpo	Instituto Adolfo Lutz, Interdiciplinary Procedures Center, Strategic Laboratory	Claudio Tavares Sacchi et al
Brazil/SP-218/2020	EPI_ISL_527865	Hospital e Maternidade São Cristóvão	Instituto Adolfo Lutz, Interdiciplinary Procedures Center, Strategic Laboratory	Claudio Tavares Sacchi et al
Brazil/SP-2184/2021	EPI_ISL_1520110	Hospital Municipal Reynaldo Guerra Cajati	Instituto Adolfo Lutz, Interdiciplinary Procedures Center, Strategic Laboratory	Claudio Tavares Sacchi et al
Brazil/SP-2187/2021	EPI_ISL_1520111	Hospital Municipal Reynaldo Guerra Cajati	Instituto Adolfo Lutz, Interdiciplinary Procedures Center, Strategic Laboratory	Claudio Tavares Sacchi et al
Brazil/SP-2189/2021	EPI_ISL_1520112	Hospital Municipal Reynaldo Guerra Cajati	Instituto Adolfo Lutz, Interdiciplinary Procedures Center, Strategic Laboratory	Claudio Tavares Sacchi et al
Brazil/SP-2195/2021	EPI_ISL_1520113	Hospital Santo Antonio de Juquia Juquia	Instituto Adolfo Lutz, Interdiciplinary Procedures Center, Strategic Laboratory	Claudio Tavares Sacchi et al
Brazil/SP-2197/2021	EPI_ISL_1520114	UBS III de Pariquera Acu Pariquera Acu	Instituto Adolfo Lutz, Interdiciplinary Procedures Center, Strategic Laboratory	Claudio Tavares Sacchi et al
Brazil/SP-2199/2021	EPI_ISL_1520115	Unidade de Pronto Atendimento UPA	Instituto Adolfo Lutz, Interdiciplinary Procedures Center, Strategic Laboratory	Claudio Tavares Sacchi et al
Brazil/SP-2200/2021	EPI_ISL_1520116	Unidade de Pronto Atendimento UPA	Instituto Adolfo Lutz, Interdiciplinary Procedures Center, Strategic Laboratory	Claudio Tavares Sacchi et al
Brazil/SP-2202/2021	EPI_ISL_1520117	Centro de Saude II Dr Jose de Felipe Espito Santo do Pinhal SP	Instituto Adolfo Lutz, Interdiciplinary Procedures Center, Strategic Laboratory	Claudio Tavares Sacchi et al
Brazil/SP-2203/2021	EPI_ISL_1520118	Centro de Saude II Dr Jose de Felipe Espito Santo do Pinhal SP	Instituto Adolfo Lutz, Interdiciplinary Procedures Center, Strategic Laboratory	Claudio Tavares Sacchi et al
Brazil/SP-2206/2021	EPI_ISL_1520119	Centro de Saude II Dr Jose de Felipe Espito Santo do Pinhal SP	Instituto Adolfo Lutz, Interdiciplinary Procedures Center, Strategic Laboratory	Claudio Tavares Sacchi et al
Brazil/SP-2208/2021	EPI_ISL_1520120	Centro de Saude II Dr Jose de Felipe Espito Santo do Pinhal SP	Instituto Adolfo Lutz, Interdiciplinary Procedures Center, Strategic Laboratory	Claudio Tavares Sacchi et al
Brazil/SP-221/2020	EPI_ISL_527866	PS Municipal Dr Lauro Ribas Braga	Instituto Adolfo Lutz, Interdiciplinary Procedures Center, Strategic Laboratory	Av. Dr. Arnaldo et al
Brazil/SP-2210/2021	EPI_ISL_1520121	Centro de Saude II Dr Jose de Felipe Espito Santo do Pinhal SP	Instituto Adolfo Lutz, Interdiciplinary Procedures Center, Strategic Laboratory	Claudio Tavares Sacchi et al
Brazil/SP-2211/2021	EPI_ISL_1520122	Centro de Saude II Dr Jose de Felipe Espito Santo do Pinhal SP	Instituto Adolfo Lutz, Interdiciplinary Procedures Center, Strategic Laboratory	Claudio Tavares Sacchi et al
Brazil/SP-2213/2021	EPI_ISL_1520123	Centro de Saude II Dr Jose de Felipe Espito Santo do Pinhal SP	Instituto Adolfo Lutz, Interdiciplinary Procedures Center, Strategic Laboratory	Claudio Tavares Sacchi et al
Brazil/SP-2214/2021	EPI_ISL_1520124	Centro de Saude II Dr Jose de Felipe Espito Santo do Pinhal SP	Instituto Adolfo Lutz, Interdiciplinary Procedures Center, Strategic Laboratory	Claudio Tavares Sacchi et al
Brazil/SP-2215/2021	EPI_ISL_1520125	Centro de Saude II Dr Jose de Felipe Espito Santo do Pinhal SP	Instituto Adolfo Lutz, Interdiciplinary Procedures Center, Strategic Laboratory	Claudio Tavares Sacchi et al
Brazil/SP-2216/2021	EPI_ISL_1520126	Centro de Saude II Dr Jose de Felipe Espito Santo do Pinhal SP	Instituto Adolfo Lutz, Interdiciplinary Procedures Center, Strategic Laboratory	Claudio Tavares Sacchi et al
Brazil/SP-2217/2021	EPI_ISL_1520127	Centro de Saude II Dr Jose de Felipe Espito Santo do Pinhal SP	Instituto Adolfo Lutz, Interdiciplinary Procedures Center, Strategic Laboratory	Claudio Tavares Sacchi et al
Brazil/SP-2218/2021	EPI_ISL_1520128	Centro de Saude II Dr Jose de Felipe Espito Santo do Pinhal SP	Instituto Adolfo Lutz, Interdiciplinary Procedures Center, Strategic Laboratory	Claudio Tavares Sacchi et al
Brazil/SP-2220/2021	EPI_ISL_1520129	Centro de Saude II Dr Jose Paione Mococa	Instituto Adolfo Lutz, Interdiciplinary Procedures Center, Strategic Laboratory	Claudio Tavares Sacchi et al
Brazil/SP-2221/2021	EPI_ISL_1520130	Centro de Saude II Dr Jose Paione Mococa	Instituto Adolfo Lutz, Interdiciplinary Procedures Center, Strategic Laboratory	Claudio Tavares Sacchi et al
Brazil/SP-2222/2021	EPI_ISL_1520131	Centro de Saude II Dr Jose Paione Mococa	Instituto Adolfo Lutz, Interdiciplinary Procedures Center, Strategic Laboratory	Claudio Tavares Sacchi et al
Brazil/SP-2223/2021	EPI_ISL_1520132	Centro de Saude II Dr Jose Paione Mococa	Instituto Adolfo Lutz, Interdiciplinary Procedures Center, Strategic Laboratory	Claudio Tavares Sacchi et al
Brazil/SP-2224/2021	EPI_ISL_1520133	Centro de Saude II Dr Jose Paione Mococa	Instituto Adolfo Lutz, Interdiciplinary Procedures Center, Strategic Laboratory	Claudio Tavares Sacchi et al
Brazil/SP-2225/2021	EPI_ISL_1520134	Centro de Saude II Dr Jose Paione Mococa	Instituto Adolfo Lutz, Interdiciplinary Procedures Center, Strategic Laboratory	Claudio Tavares Sacchi et al
Brazil/SP-2226/2021	EPI_ISL_1520135	Centro de Saude II Dr Jose Paione Mococa	Instituto Adolfo Lutz, Interdiciplinary Procedures Center, Strategic Laboratory	Claudio Tavares Sacchi et al
Brazil/SP-2227/2021	EPI_ISL_1520136	Centro de Saude II Dr Jose Paione Mococa	Instituto Adolfo Lutz, Interdiciplinary Procedures Center, Strategic Laboratory	Claudio Tavares Sacchi et al
Brazil/SP-2228/2021	EPI_ISL_1520137	Centro de Saude II Dr Jose Paione Mococa	Instituto Adolfo Lutz, Interdiciplinary Procedures Center, Strategic Laboratory	Claudio Tavares Sacchi et al
Brazil/SP-2229/2021	EPI_ISL_1533689	Centro de Saude II Dr. Jose Paione Mococa	Instituto Adolfo Lutz, Interdiciplinary Procedures Center, Strategic Laboratory	Claudio Tavares Sacchi et al
Brazil/SP-2230/2021	EPI_ISL_1533690	Centro de Saude II Dr. Jose Paione Mococa	Instituto Adolfo Lutz, Interdiciplinary Procedures Center, Strategic Laboratory	Claudio Tavares Sacchi et al
Brazil/SP-2231/2021	EPI_ISL_1533691	Centro de Saude II Dr. Jose Paione Mococa	Instituto Adolfo Lutz, Interdiciplinary Procedures Center, Strategic Laboratory	Claudio Tavares Sacchi et al
Brazil/SP-2232/2021	EPI_ISL_1533692	Santa Casa de Sao Paulo	Instituto Adolfo Lutz, Interdiciplinary Procedures Center, Strategic Laboratory	Claudio Tavares Sacchi et al
Brazil/SP-2233/2021	EPI_ISL_1533693	Secretaria Municipal de Saude de Ubatuba	Instituto Adolfo Lutz, Interdiciplinary Procedures Center, Strategic Laboratory	Claudio Tavares Sacchi et al
Brazil/SP-2234/2021	EPI_ISL_1533694	Santa Casa de Birigui	Instituto Adolfo Lutz, Interdiciplinary Procedures Center, Strategic Laboratory	Claudio Tavares Sacchi et al
Brazil/SP-2235/2021	EPI_ISL_1533695	Hospital Municipal Dr Mario Gatti	Instituto Adolfo Lutz, Interdiciplinary Procedures Center, Strategic Laboratory	Claudio Tavares Sacchi et al
Brazil/SP-2236/2021	EPI_ISL_1533696	Hospital Municipal de Pedreira	Instituto Adolfo Lutz, Interdiciplinary Procedures Center, Strategic Laboratory	Claudio Tavares Sacchi et al
Brazil/SP-2237/2021	EPI_ISL_1533697	Hospital Estadual de Vila Alpina	Instituto Adolfo Lutz, Interdiciplinary Procedures Center, Strategic Laboratory	Claudio Tavares Sacchi et al
Brazil/SP-2238/2021	EPI_ISL_1533698	Secretaria Municipal de Saude de Birigui	Instituto Adolfo Lutz, Interdiciplinary Procedures Center, Strategic Laboratory	Claudio Tavares Sacchi et al
Brazil/SP-2239/2021	EPI_ISL_1533699	Hospital das Clinicas Luzia de Pinho Melo	Instituto Adolfo Lutz, Interdiciplinary Procedures Center, Strategic Laboratory	Claudio Tavares Sacchi et al
Brazil/SP-2240/2021	EPI_ISL_1533700	Hospital Estadual de Sapopemba Sao Paulo	Instituto Adolfo Lutz, Interdiciplinary Procedures Center, Strategic Laboratory	Claudio Tavares Sacchi et al
Brazil/SP-2241/2021	EPI_ISL_1533701	Hospital Estadual de Vila Alpina Org Social Seconci Sao Paulo	Instituto Adolfo Lutz, Interdiciplinary Procedures Center, Strategic Laboratory	Claudio Tavares Sacchi et al
Brazil/SP-2242/2021	EPI_ISL_1533702	Hospital Universitario da USP Sao Paulo	Instituto Adolfo Lutz, Interdiciplinary Procedures Center, Strategic Laboratory	Claudio Tavares Sacchi et al
Brazil/SP-2243/2021	EPI_ISL_1533703	Pronto Atendimento Sao Jose	Instituto Adolfo Lutz, Interdiciplinary Procedures Center, Strategic Laboratory	Claudio Tavares Sacchi et al
Brazil/SP-2245/2021	EPI_ISL_1533704	Santa Casa de Atibaia Pro Saude	Instituto Adolfo Lutz, Interdiciplinary Procedures Center, Strategic Laboratory	Claudio Tavares Sacchi et al
Brazil/SP-2246/2021	EPI_ISL_1533705	Vigilancia em Saude	Instituto Adolfo Lutz, Interdiciplinary Procedures Center, Strategic Laboratory	Claudio Tavares Sacchi et al
Brazil/SP-2247/2021	EPI_ISL_1533706	PS Mun Santana Lauro Ribas Braga	Instituto Adolfo Lutz, Interdiciplinary Procedures Center, Strategic Laboratory	Claudio Tavares Sacchi et al
Brazil/SP-2248/2021	EPI_ISL_1533707	Hosp Mun Planalto Waldomiro de Paula	Instituto Adolfo Lutz, Interdiciplinary Procedures Center, Strategic Laboratory	Claudio Tavares Sacchi et al
Brazil/SP-2249/2021	EPI_ISL_1533708	Hospital Municipal Dr Mario Gatti Campinas	Instituto Adolfo Lutz, Interdiciplinary Procedures Center, Strategic Laboratory	Claudio Tavares Sacchi et al
Brazil/SP-225/2020	EPI_ISL_527867	Pronto Socorro Municipal - Balneario São José	Instituto Adolfo Lutz, Interdiciplinary Procedures Center, Strategic Laboratory	Claudio Tavares Sacchi et al
Brazil/SP-2250/2021	EPI_ISL_1533709	Hospital Estadual de Vila Alpina Org Social Seconci Sao Paulo	Instituto Adolfo Lutz, Interdiciplinary Procedures Center, Strategic Laboratory	Claudio Tavares Sacchi et al
Brazil/SP-2251/2021	EPI_ISL_1533710	Hospital Estadual de Vila Alpina Org Social Seconci Sao Paulo	Instituto Adolfo Lutz, Interdiciplinary Procedures Center, Strategic Laboratory	Claudio Tavares Sacchi et al
Brazil/SP-2252/2021	EPI_ISL_1533711	Hospital Santa Clara	Instituto Adolfo Lutz, Interdiciplinary Procedures Center, Strategic Laboratory	Claudio Tavares Sacchi et al
Brazil/SP-2253/2021	EPI_ISL_1533712	Hospital Universitario da USP Sao Paulo	Instituto Adolfo Lutz, Interdiciplinary Procedures Center, Strategic Laboratory	Claudio Tavares Sacchi et al
Brazil/SP-2254/2021	EPI_ISL_1533713	Unidade de Pronto Atendimento Jd Amanda	Instituto Adolfo Lutz, Interdiciplinary Procedures Center, Strategic Laboratory	Claudio Tavares Sacchi et al
Brazil/SP-2255/2021	EPI_ISL_1533714	Pronto Socorro Dr Osmar Mesquita	Instituto Adolfo Lutz, Interdiciplinary Procedures Center, Strategic Laboratory	Claudio Tavares Sacchi et al
Brazil/SP-2256/2021	EPI_ISL_1533715	Santa Casa de Aracatuba Hospital Sagrado Coracao de Jesus	Instituto Adolfo Lutz, Interdiciplinary Procedures Center, Strategic Laboratory	Claudio Tavares Sacchi et al
Brazil/SP-2257/2021	EPI_ISL_1533716	Vigilancia Em Saude	Instituto Adolfo Lutz, Interdiciplinary Procedures Center, Strategic Laboratory	Claudio Tavares Sacchi et al
Brazil/SP-2258/2021	EPI_ISL_1533717	Unidade de Pronto Atendimento Jd Amanda	Instituto Adolfo Lutz, Interdiciplinary Procedures Center, Strategic Laboratory	Claudio Tavares Sacchi et al
Brazil/SP-2259/2021	EPI_ISL_1533718	Servico de Verificacao de Obitos Svo Guarulhos	Instituto Adolfo Lutz, Interdiciplinary Procedures Center, Strategic Laboratory	Claudio Tavares Sacchi et al
Brazil/SP-226/2020	EPI_ISL_527868	Hospital e Maternidade do Braz	Instituto Adolfo Lutz, Interdiciplinary Procedures Center, Strategic Laboratory	Claudio Tavares Sacchi et al
Brazil/SP-2260/2021	EPI_ISL_1533719	Policlinica Munic da Est Turistica de Holambra	Instituto Adolfo Lutz, Interdiciplinary Procedures Center, Strategic Laboratory	Claudio Tavares Sacchi et al
Brazil/SP-2261/2021	EPI_ISL_1533720	Santa Casa de Penapolis	Instituto Adolfo Lutz, Interdiciplinary Procedures Center, Strategic Laboratory	Claudio Tavares Sacchi et al
Brazil/SP-2262/2021	EPI_ISL_1533721	Santa Casa de Aracatuba Hospital Sagrado Coracao De Jesus	Instituto Adolfo Lutz, Interdiciplinary Procedures Center, Strategic Laboratory	Claudio Tavares Sacchi et al
Brazil/SP-2263/2021	EPI_ISL_1533722	Secretaria Municipal de Saude De Piracaia	Instituto Adolfo Lutz, Interdiciplinary Procedures Center, Strategic Laboratory	Claudio Tavares Sacchi et al
Brazil/SP-2264/2021	EPI_ISL_1533723	Hospital Geral de Itaquaquecetuba	Instituto Adolfo Lutz, Interdiciplinary Procedures Center, Strategic Laboratory	Claudio Tavares Sacchi et al
Brazil/SP-2265/2021	EPI_ISL_1533724	Diretoria Municipal de Saude	Instituto Adolfo Lutz, Interdiciplinary Procedures Center, Strategic Laboratory	Claudio Tavares Sacchi et al
Brazil/SP-2266/2021	EPI_ISL_1533725	Hospital Geral de Guarulhos	Instituto Adolfo Lutz, Interdiciplinary Procedures Center, Strategic Laboratory	Claudio Tavares Sacchi et al
Brazil/SP-2267/2021	EPI_ISL_1533726	Hospital Estadual de Campanha Covid 19 Barradas	Instituto Adolfo Lutz, Interdiciplinary Procedures Center, Strategic Laboratory	Claudio Tavares Sacchi et al
Brazil/SP-2268/2021	EPI_ISL_1533727	Hospital Universitario da USP Sao Paulo	Instituto Adolfo Lutz, Interdiciplinary Procedures Center, Strategic Laboratory	Claudio Tavares Sacchi et al
Brazil/SP-240/2020	EPI_ISL_524468	Hospital Municipal Vereador Jose Storopolli	Instituto Adolfo Lutz, Interdiciplinary Procedures Center, Strategic Laboratory	Claudio Tavares Sacchi et al
Brazil/SP-243/2020	EPI_ISL_693196	Hospital Santa Clara	Instituto Adolfo Lutz, Interdiciplinary Procedures Center, Strategic Laboratory	Claudio Tavares Sacchi et al
Brazil/SP-249/2020	EPI_ISL_693198	Santa Casa de Misericordia de Sao Paulo - Hospital Central	Instituto Adolfo Lutz, Interdiciplinary Procedures Center, Strategic Laboratory	Claudio Tavares Sacchi et al
Brazil/SP-253/2020	EPI_ISL_693199	Hospital do Servidor Publico Estadual Francisco Morato de Oliveira	Instituto Adolfo Lutz, Interdiciplinary Procedures Center, Strategic Laboratory	Claudio Tavares Sacchi et al
Brazil/SP-254/2020	EPI_ISL_524469	Santa Casa de Misericordia de Sao Paulo	Instituto Adolfo Lutz, Interdiciplinary Procedures Center, Strategic Laboratory	Claudio Tavares Sacchi et al
Brazil/SP-255/2020	EPI_ISL_534319	Hospital do Serv Pub ESTAFCO Morato de Oliveira	Instituto Adolfo Lutz, Interdiciplinary Procedures Center, Strategic Laboratory	Claudio Tavares Sacchi et al
Brazil/SP-256/2020	EPI_ISL_534320	Hospital do Serv Pub ESTAFCO Morato de Oliveira	Instituto Adolfo Lutz, Interdiciplinary Procedures Center, Strategic Laboratory	Claudio Tavares Sacchi et al
Brazil/SP-259/2020	EPI_ISL_524470	Hospital do Servidor Público Estadual Francisco Morato de Oliveira	Instituto Adolfo Lutz, Interdiciplinary Procedures Center, Strategic Laboratory	Claudio Tavares Sacchi et al
Brazil/SP-262/2020	EPI_ISL_524466	PS Municipal Dr Lauro Ribas Braga	Instituto Adolfo Lutz, Interdiciplinary Procedures Center, Strategic Laboratory	Claudio Tavares Sacchi et al
Brazil/SP-263/2020	EPI_ISL_524467	Hospital Municipal Dr. Moysés Deutsch	Instituto Adolfo Lutz, Interdiciplinary Procedures Center, Strategic Laboratory	Claudio Tavares Sacchi et al
Brazil/SP-26964-20/2020	EPI_ISL_1580504	Laboratório de Biologia Molecular do Hospital das Clínicas da Faculdade de Medicina de Botucatu/SP	Laboratórios de Genômica Funcional (FCA/UNESP) e Biologia Molecular (FMB-HC/UNESP) - Rede de Vigilância Genômica (Vigenômica)/UNESP	Patrícia Akemi Assato et al
Brazil/SP-272/2020	EPI_ISL_524462	Hospital Metropolitano	Instituto Adolfo Lutz, Interdiciplinary Procedures Center, Strategic Laboratory	Claudio Tavares Sacchi et al
Brazil/SP-275/2020	EPI_ISL_524463	Hospital Regional de Cotia	Instituto Adolfo Lutz, Interdiciplinary Procedures Center, Strategic Laboratory	Claudio Tavares Sacchi et al
Brazil/SP-276/2020	EPI_ISL_524464	Santa Casa de Santa Isabel	Instituto Adolfo Lutz, Interdiciplinary Procedures Center, Strategic Laboratory	Claudio Tavares Sacchi et al
Brazil/SP-279/2020	EPI_ISL_527858	Pronto Atendimento Sancta Maggiore Jardim Paulista	Instituto Adolfo Lutz, Interdiciplinary Procedures Center, Strategic Laboratory	Claudio Tavares Sacchi et al
Brazil/SP-282/2020	EPI_ISL_527859	Hospital Municipal Vereador Jose Storopolli	Instituto Adolfo Lutz, Interdiciplinary Procedures Center, Strategic Laboratory	Claudio Tavares Sacchi et al
Brazil/SP-283/2020	EPI_ISL_527860	Hospital Municipal de Parelheiros Josanias Castanha Braga	Instituto Adolfo Lutz, Interdiciplinary Procedures Center, Strategic Laboratory	Claudio Tavares Sacchi et al
Brazil/SP-287/2020	EPI_ISL_527863	Hospital Municipal do Tatuape Carmino Caricchio	Instituto Adolfo Lutz, Interdiciplinary Procedures Center, Strategic Laboratory	Claudio Tavares Sacchi et al
Brazil/SP-292/2020	EPI_ISL_527856	Hospital Municipal Prof. Waldomiro de Paula	Instituto Adolfo Lutz, Interdiciplinary Procedures Center, Strategic Laboratory	Claudio Tavares Sacchi et al
Brazil/SP-293/2020	EPI_ISL_527857	Hospital Regional Vale do Ribeira	Instituto Adolfo Lutz, Interdiciplinary Procedures Center, Strategic Laboratory	Claudio Tavares Sacchi et al
Brazil/SP-294/2020	EPI_ISL_527862	Hospital Municipal de Urgência	Instituto Adolfo Lutz, Interdiciplinary Procedures Center, Strategic Laboratory	Claudio Tavares Sacchi et al
Brazil/SP-298/2020	EPI_ISL_527861	Hospital e Maternidade Celso Pierro	Instituto Adolfo Lutz, Interdiciplinary Procedures Center, Strategic Laboratory	Av. Dr. Arnaldo et al
Brazil/SP-299/2020	EPI_ISL_527864	Hospital e Pronto Socorro Comunitário Vila Iolanda	Instituto Adolfo Lutz, Interdiciplinary Procedures Center, Strategic Laboratory	Claudio Tavares Sacchi et al
Brazil/SP-300/2020	EPI_ISL_527869	Hospital Municipal Carmen Prudente	Instituto Adolfo Lutz, Interdiciplinary Procedures Center, Strategic Laboratory	Claudio Tavares Sacchi et al
Brazil/SP-301/2020	EPI_ISL_527870	Hospital Municipal Mário Gatti	Instituto Adolfo Lutz, Interdiciplinary Procedures Center, Strategic Laboratory	Claudio Tavares Sacchi et al
Brazil/SP-302/2020	EPI_ISL_534322	PS Mun Julio Tupy	Instituto Adolfo Lutz, Interdiciplinary Procedures Center, Strategic Laboratory	Claudio Tavares Sacchi et al
Brazil/SP-304/2020	EPI_ISL_534323	Hospital e Pronto Socorro Comunitario Vila Yolanda	Instituto Adolfo Lutz, Interdiciplinary Procedures Center, Strategic Laboratory	Claudio Tavares Sacchi et al
Brazil/SP-305/2020	EPI_ISL_534324	Hospital Mun Ver Jose Storopolli	Instituto Adolfo Lutz, Interdiciplinary Procedures Center, Strategic Laboratory	Claudio Tavares Sacchi et al
Brazil/SP-306/2020	EPI_ISL_534325	Unidade de Vigilancia em Saude de Guarulhos	Instituto Adolfo Lutz, Interdiciplinary Procedures Center, Strategic Laboratory	Claudio Tavares Sacchi et al
Brazil/SP-309/2020	EPI_ISL_534311	UPA III 26 de Agosto	Instituto Adolfo Lutz, Interdiciplinary Procedures Center, Strategic Laboratory	Claudio Tavares Sacchi et al
Brazil/SP-314/2020	EPI_ISL_547570	PS Municipal Dr Augusto Gomes de Mattos	Instituto Adolfo Lutz, Interdiciplinary Procedures Center, Strategic Laboratory	Claudio Tavares Sacchi et al
Brazil/SP-315/2020	EPI_ISL_534312	Distrito Sanitario Sul	Instituto Adolfo Lutz, Interdiciplinary Procedures Center, Strategic Laboratory	Claudio Tavares Sacchi et al
Brazil/SP-316/2020	EPI_ISL_534313	Hospital da Sta Casa de Sto Amaro	Instituto Adolfo Lutz, Interdiciplinary Procedures Center, Strategic Laboratory	Claudio Tavares Sacchi et al
Brazil/SP-317/2020	EPI_ISL_534314	Hospital Universitario da USP de SP	Instituto Adolfo Lutz, Interdiciplinary Procedures Center, Strategic Laboratory	Claudio Tavares Sacchi et al
Brazil/SP-318/2020	EPI_ISL_534315	Serviço de Verificação de Óbitos SVO Guaruulhos	Instituto Adolfo Lutz, Interdiciplinary Procedures Center, Strategic Laboratory	Claudio Tavares Sacchi et al
Brazil/SP-321/2020	EPI_ISL_534316	OS Mun Santana Lauro Ribas Braga	Instituto Adolfo Lutz, Interdiciplinary Procedures Center, Strategic Laboratory	Claudio Tavares Sacchi et al
Brazil/SP-322/2020	EPI_ISL_693197	Central de Rede de Frio Municipal	Instituto Adolfo Lutz, Interdiciplinary Procedures Center, Strategic Laboratory	Claudio Tavares Sacchi et al
Brazil/SP-324/2020	EPI_ISL_534317	Hospital Geral de Itapevi	Instituto Adolfo Lutz, Interdiciplinary Procedures Center, Strategic Laboratory	Claudio Tavares Sacchi et al
Brazil/SP-325/2020	EPI_ISL_534318	Hospital Municipal Antonio Giglio	Instituto Adolfo Lutz, Interdiciplinary Procedures Center, Strategic Laboratory	Claudio Tavares Sacchi et al
Brazil/SP-329/2020	EPI_ISL_534321	PS e Maternidade Nair Fonseca Leitao Arantes	Instituto Adolfo Lutz, Interdiciplinary Procedures Center, Strategic Laboratory	Claudio Tavares Sacchi et al
Brazil/SP-340/2020	EPI_ISL_534326	Notre Dame Intermedica Saude AS	Instituto Adolfo Lutz, Interdiciplinary Procedures Center, Strategic Laboratory	Claudio Tavares Sacchi et al
Brazil/SP-341/2020	EPI_ISL_547571	Hospital Municipal Antônio Giglio	Instituto Adolfo Lutz, Interdiciplinary Procedures Center, Strategic Laboratory	Claudio Tavares Sacchi et al
Brazil/SP-342/2020	EPI_ISL_547573	Vigilância em Saúde de Cajamar	Instituto Adolfo Lutz, Interdiciplinary Procedures Center, Strategic Laboratory	Claudio Tavares Sacchi et al
Brazil/SP-345/2020	EPI_ISL_583495	Serviço de Verificação de Óbitos SVO Guaruulhos	Instituto Adolfo Lutz, Interdiciplinary Procedures Center, Strategic Laboratory	Claudio Tavares Sacchi et al
Brazil/SP-352/2020	EPI_ISL_693204	Pronto Socorro Dr. Conrado Cesarino Nuvolini	Instituto Adolfo Lutz, Interdiciplinary Procedures Center, Strategic Laboratory	Claudio Tavares Sacchi et al
Brazil/SP-353/2020	EPI_ISL_583496	UPA Jandira	Instituto Adolfo Lutz, Interdiciplinary Procedures Center, Strategic Laboratory	Claudio Tavares Sacchi et al
Brazil/SP-354/2020	EPI_ISL_547574	Hospital Universitario da USP	Instituto Adolfo Lutz, Interdiciplinary Procedures Center, Strategic Laboratory	Claudio Tavares Sacchi et al
Brazil/SP-356/2020	EPI_ISL_547575	SVO Jundiaí	Instituto Adolfo Lutz, Interdiciplinary Procedures Center, Strategic Laboratory	Claudio Tavares Sacchi et al
Brazil/SP-358/2020	EPI_ISL_547576	Secretaria Municipal de Saúde	Instituto Adolfo Lutz, Interdiciplinary Procedures Center, Strategic Laboratory	Claudio Tavares Sacchi et al
Brazil/SP-359/2020	EPI_ISL_583497	Complexo Hospitalar Ouro Verde de Campinas	Instituto Adolfo Lutz, Interdiciplinary Procedures Center, Strategic Laboratory	Claudio Tavares Sacchi et al
Brazil/SP-360/2020	EPI_ISL_583498	Hospital Municipal Dr. Waldemar Tebaldi	Instituto Adolfo Lutz, Interdiciplinary Procedures Center, Strategic Laboratory	Claudio Tavares Sacchi et al
Brazil/SP-361/2020	EPI_ISL_693206	Hospital Municipal Mario Gatti	Instituto Adolfo Lutz, Interdiciplinary Procedures Center, Strategic Laboratory	Claudio Tavares Sacchi et al
Brazil/SP-366/2020	EPI_ISL_693207	Cs II Doutor Antonio Vicoso Moreira de Rezende	Instituto Adolfo Lutz, Interdiciplinary Procedures Center, Strategic Laboratory	Claudio Tavares Sacchi et al
Brazil/SP-368/2020	EPI_ISL_583499	Distrito Sanitario Sul Campinas	Instituto Adolfo Lutz, Interdiciplinary Procedures Center, Strategic Laboratory	Claudio Tavares Sacchi et al
Brazil/SP-370/2020	EPI_ISL_583500	Centro de Saude I Tacito Leite de Carvalho e Silva	Instituto Adolfo Lutz, Interdiciplinary Procedures Center, Strategic Laboratory	Claudio Tavares Sacchi et al
Brazil/SP-376/2020	EPI_ISL_603023	Vigilância em Saúde Visa Sul	Instituto Adolfo Lutz, Interdiciplinary Procedures Center, Strategic Laboratory	Claudio Tavares Sacchi et al
Brazil/SP-383/2020	EPI_ISL_603024	Santa Casa de Misericordia de Araçatuba	Instituto Adolfo Lutz, Interdiciplinary Procedures Center, Strategic Laboratory	Claudio Tavares Sacchi et al
Brazil/SP-384/2020	EPI_ISL_603025	UPA Central de Caraguatatuba	Instituto Adolfo Lutz, Interdiciplinary Procedures Center, Strategic Laboratory	Claudio Tavares Sacchi et al
Brazil/SP-385/2020	EPI_ISL_603026	Santa Casa da Misericórdia de Presidente Prudente	Instituto Adolfo Lutz, Interdiciplinary Procedures Center, Strategic Laboratory	Claudio Tavares Sacchi et al
Brazil/SP-387/2020	EPI_ISL_603027	Santa Casa de Misericordia de Araçatuba	Instituto Adolfo Lutz, Interdiciplinary Procedures Center, Strategic Laboratory	Claudio Tavares Sacchi et al
Brazil/SP-388/2020	EPI_ISL_574596	CS II Dr. Antonio Vicoso Moreira de Rezende Sumare	Instituto Adolfo Lutz, Interdiciplinary Procedures Center, Strategic Laboratory	Claudio Tavares Sacchi et al
Brazil/SP-389/2020	EPI_ISL_574597	Secretaria Municipal de Saude de Jarinu	Instituto Adolfo Lutz, Interdiciplinary Procedures Center, Strategic Laboratory	Claudio Tavares Sacchi et al
Brazil/SP-390/2020	EPI_ISL_693213	Hospital E Maternidade Municipal Governador Mario Covas	Instituto Adolfo Lutz, Interdiciplinary Procedures Center, Strategic Laboratory	Claudio Tavares Sacchi et al
Brazil/SP-391/2020	EPI_ISL_574598	Servico de Verificacao de Obito SVO	Instituto Adolfo Lutz, Interdiciplinary Procedures Center, Strategic Laboratory	Claudio Tavares Sacchi et al
Brazil/SP-393/2020	EPI_ISL_583502	Serv de Vig Sanitaria Epidemio e CTRL de Zoonoses Guaruja	Instituto Adolfo Lutz, Interdiciplinary Procedures Center, Strategic Laboratory	Claudio Tavares Sacchi et al
Brazil/SP-394/2020	EPI_ISL_583503	CTA Centro de Testagem e Aconselhamento	Instituto Adolfo Lutz, Interdiciplinary Procedures Center, Strategic Laboratory	Claudio Tavares Sacchi et al
Brazil/SP-395/2020	EPI_ISL_583504	Casa de Saude Stella Maris	Instituto Adolfo Lutz, Interdiciplinary Procedures Center, Strategic Laboratory	Claudio Tavares Sacchi et al
Brazil/SP-397/2020	EPI_ISL_583505	Casa de Saude Stella Maris	Instituto Adolfo Lutz, Interdiciplinary Procedures Center, Strategic Laboratory	Claudio Tavares Sacchi et al
Brazil/SP-398/2020	EPI_ISL_603028	Hospital Municipal Santa Ana	Instituto Adolfo Lutz, Interdiciplinary Procedures Center, Strategic Laboratory	Claudio Tavares Sacchi et al
Brazil/SP-399/2020	EPI_ISL_603029	Hospital Municipal Mário Gatti	Instituto Adolfo Lutz, Interdiciplinary Procedures Center, Strategic Laboratory	Claudio Tavares Sacchi et al
Brazil/SP-400/2020	EPI_ISL_693208	Hospital Municipal Antonio Giglio	Instituto Adolfo Lutz, Interdiciplinary Procedures Center, Strategic Laboratory	Claudio Tavares Sacchi et al
Brazil/SP-401/2020	EPI_ISL_693209	Hospital Municipal Antonio Giglio	Instituto Adolfo Lutz, Interdiciplinary Procedures Center, Strategic Laboratory	Claudio Tavares Sacchi et al
Brazil/SP-405/2020	EPI_ISL_547577	Hospital e Maternidade Nossa Senhora das Graças	Instituto Adolfo Lutz, Interdiciplinary Procedures Center, Strategic Laboratory	Claudio Tavares Sacchi et al
Brazil/SP-406/2020	EPI_ISL_547578	Hospital Doutor Domingos Leonardo Cerávolo	Instituto Adolfo Lutz, Interdiciplinary Procedures Center, Strategic Laboratory	Claudio Tavares Sacchi et al
Brazil/SP-407/2020	EPI_ISL_583501	Hospital Estadual de CampanhaCOVID 19 Barradas	Instituto Adolfo Lutz, Interdiciplinary Procedures Center, Strategic Laboratory	Claudio Tavares Sacchi et al
Brazil/SP-415/2020	EPI_ISL_693210	Pronto-Socorro Dr. Osmar Mesquita	Instituto Adolfo Lutz, Interdiciplinary Procedures Center, Strategic Laboratory	Claudio Tavares Sacchi et al
Brazil/SP-416/2020	EPI_ISL_693211	Santa Casa de Misericordia e Maternidade	Instituto Adolfo Lutz, Interdiciplinary Procedures Center, Strategic Laboratory	Claudio Tavares Sacchi et al
Brazil/SP-417/2020	EPI_ISL_547579	Santa Casa de Misericórdia de Araçatuba	Instituto Adolfo Lutz, Interdiciplinary Procedures Center, Strategic Laboratory	Claudio Tavares Sacchi et al
Brazil/SP-418/2020	EPI_ISL_547580	Santa Casa da Misericórdia de Presidente Prudente	Instituto Adolfo Lutz, Interdiciplinary Procedures Center, Strategic Laboratory	Claudio Tavares Sacchi et al
Brazil/SP-423/2020	EPI_ISL_693212	Santa Casa de Misericordia de Braganca Paulista	Instituto Adolfo Lutz, Interdiciplinary Procedures Center, Strategic Laboratory	Claudio Tavares Sacchi et al
Brazil/SP-425/2020	EPI_ISL_574594	Hospital Escola da Universidade de Taubate	Instituto Adolfo Lutz, Interdiciplinary Procedures Center, Strategic Laboratory	Claudio Tavares Sacchi et al
Brazil/SP-427/2020	EPI_ISL_603021	Pronto Socorro Dr. Conrado Cesarino Nuvolini	Instituto Adolfo Lutz, Interdiciplinary Procedures Center, Strategic Laboratory	Claudio Tavares Sacchi et al
Brazil/SP-429/2020	EPI_ISL_603022	Departamento de Vigilância à Saúde	Instituto Adolfo Lutz, Interdiciplinary Procedures Center, Strategic Laboratory	Claudio Tavares Sacchi et al
Brazil/SP-433/2020	EPI_ISL_603030	Hospital Domingos Leonardo Ceravolo Presidente Prudente	Instituto Adolfo Lutz, Interdiciplinary Procedures Center, Strategic Laboratory	Claudio Tavares Sacchi et al
Brazil/SP-434/2020	EPI_ISL_603031	Santa Casa de Presidente Epitácio	Instituto Adolfo Lutz, Interdiciplinary Procedures Center, Strategic Laboratory	Claudio Tavares Sacchi et al
Brazil/SP-435/2020	EPI_ISL_603032	Santa Casa da Misericórdia de Presidente Prudente	Instituto Adolfo Lutz, Interdiciplinary Procedures Center, Strategic Laboratory	Claudio Tavares Sacchi et al
Brazil/SP-436/2020	EPI_ISL_603033	Vigilancia Epidemiologica de São Bernardo do Campo	Instituto Adolfo Lutz, Interdiciplinary Procedures Center, Strategic Laboratory	Claudio Tavares Sacchi et al
Brazil/SP-437/2020	EPI_ISL_603034	Departamento de Vigilância à Saúde	Instituto Adolfo Lutz, Interdiciplinary Procedures Center, Strategic Laboratory	Claudio Tavares Sacchi et al
Brazil/SP-438/2020	EPI_ISL_603035	Secretaria Municipal de Saúde	Instituto Adolfo Lutz, Interdiciplinary Procedures Center, Strategic Laboratory	Claudio Tavares Sacchi et al
Brazil/SP-439/2020	EPI_ISL_603036	Hospital Santa Ana	Instituto Adolfo Lutz, Interdiciplinary Procedures Center, Strategic Laboratory	Claudio Tavares Sacchi et al
Brazil/SP-440/2020	EPI_ISL_603037	Hospital Geral de Pedreira	Instituto Adolfo Lutz, Interdiciplinary Procedures Center, Strategic Laboratory	Claudio Tavares Sacchi et al
Brazil/SP-441/2020	EPI_ISL_603038	Santa Casa de Misericordia de Araçatuba	Instituto Adolfo Lutz, Interdiciplinary Procedures Center, Strategic Laboratory	Claudio Tavares Sacchi et al
Brazil/SP-442/2020	EPI_ISL_603039	Hospital Municipal Mário Gatti	Instituto Adolfo Lutz, Interdiciplinary Procedures Center, Strategic Laboratory	Claudio Tavares Sacchi et al
Brazil/SP-444/2020	EPI_ISL_574595	Hospital Geral de Vila Penteado Dr. Jose Pamgella	Instituto Adolfo Lutz, Interdiciplinary Procedures Center, Strategic Laboratory	Claudio Tavares Sacchi et al
Brazil/SP-445/2020	EPI_ISL_574577	Hospital Municipal Dr. Ignacio Proença de Gouvea	Instituto Adolfo Lutz, Interdiciplinary Procedures Center, Strategic Laboratory	Claudio Tavares Sacchi et al
Brazil/SP-459/2020	EPI_ISL_583490	Hospital Estadual Sumare	Instituto Adolfo Lutz, Interdiciplinary Procedures Center, Strategic Laboratory	Claudio Tavares Sacchi et al
Brazil/SP-460/2020	EPI_ISL_583491	Centro de Saude Esf IV Zona Rual Domingos de SJ Rio Pardo	Instituto Adolfo Lutz, Interdiciplinary Procedures Center, Strategic Laboratory	Claudio Tavares Sacchi et al
Brazil/SP-461/2020	EPI_ISL_583492	Santa Casa Anna Cintra	Instituto Adolfo Lutz, Interdiciplinary Procedures Center, Strategic Laboratory	Claudio Tavares Sacchi et al
Brazil/SP-47/2020	EPI_ISL_471539	Hospital Universitario da USP Sao Paulo	Instituto Adolfo Lutz, Interdiciplinary Procedures Center, Strategic Laboratory	Claudio Tavares Sacchi et al
Brazil/SP-470/2020	EPI_ISL_574578	Hospital Municipal Mário Gatti	Instituto Adolfo Lutz, Interdiciplinary Procedures Center, Strategic Laboratory	Claudio Tavares Sacchi et al
Brazil/SP-476/2020	EPI_ISL_574579	Hospital Municipal Dr. Ignacio Proença de Gouvea	Instituto Adolfo Lutz, Interdiciplinary Procedures Center, Strategic Laboratory	Claudio Tavares Sacchi et al
Brazil/SP-481/2020	EPI_ISL_574580	Hospital Cidade Tiradentes Carmen Prudente	Instituto Adolfo Lutz, Interdiciplinary Procedures Center, Strategic Laboratory	Claudio Tavares Sacchi et al
Brazil/SP-483/2020	EPI_ISL_574582	Hospital Municipal Dr. Jose Soares Hungria	Instituto Adolfo Lutz, Interdiciplinary Procedures Center, Strategic Laboratory	Claudio Tavares Sacchi et al
Brazil/SP-48350/21/2021	EPI_ISL_1578453	Laboratório de Biologia Molecular do Hospital das Clínicas da Faculdade de Medicina de Botucatu/SP	Laboratórios Genômica Funcional (FCA/UNESP) e Biologia Molecular (FMB-HC/UNESP) - Rede de Vigilância Genômica (Vigenômica)/UNESP	Patrícia Akemi Assato et al
Brazil/SP-48374/21/2021	EPI_ISL_1578740	Laboratório de Biologia Molecular do Hospital das Clínicas da Faculdade de Medicina de Botucatu/SP	Laboratórios de Genômica Funcional (FCA/UNESP) e Biologia Molecular (FMB-HC/UNESP) - Rede de Vigilância Genômica (Vigenômica)/UNESP	Patrícia Akemi Assato et al
Brazil/SP-48377/21/2021	EPI_ISL_1579258	Laboratório de Biologia Molecular do Hospital das Clínicas da Faculdade de Medicina de Botucatu/SP	Laboratórios de Genômica Funcional (FCA/UNESP) e Biologia Molecular (FMB-HC/UNESP) - Rede de Vigilância Genômica (Vigenômica)/UNESP	Patrícia Akemi Assato et al
Brazil/SP-48379-21/2021	EPI_ISL_1580269	Laboratório de Biologia Molecular do Hospital das Clínicas da Faculdade de Medicina de Botucatu/SP	Laboratórios de Genômica Funcional (FCA/UNESP) e Biologia Molecular (FMB-HC/UNESP) - Rede de Vigilância Genômica (Vigenômica)/UNESP	Patrícia Akemi Assato et al
Brazil/SP-486/2020	EPI_ISL_574583	Secretaria Municipal de Saude de Jandira	Instituto Adolfo Lutz, Interdiciplinary Procedures Center, Strategic Laboratory	Claudio Tavares Sacchi et al
Brazil/SP-488/2020	EPI_ISL_583493	Vigilância em Saúde de Cajamar	Instituto Adolfo Lutz, Interdiciplinary Procedures Center, Strategic Laboratory	Claudio Tavares Sacchi et al
Brazil/SP-492/2020	EPI_ISL_574588	Hospital Estadual Sumare	Instituto Adolfo Lutz, Interdiciplinary Procedures Center, Strategic Laboratory	Claudio Tavares Sacchi et al
Brazil/SP-493/2020	EPI_ISL_583494	CS II Dr. Antonio Vicoso Moreira de Rezende Sumare	Instituto Adolfo Lutz, Interdiciplinary Procedures Center, Strategic Laboratory	Claudio Tavares Sacchi et al
Brazil/SP-494/2020	EPI_ISL_574589	Hospital Municipal Dr. Jose Soares Hungria	Instituto Adolfo Lutz, Interdiciplinary Procedures Center, Strategic Laboratory	Claudio Tavares Sacchi et al
Brazil/SP-496/2020	EPI_ISL_574590	Unidade de Printo Atendimento UPA I Santa Isabel	Instituto Adolfo Lutz, Interdiciplinary Procedures Center, Strategic Laboratory	Claudio Tavares Sacchi et al
Brazil/SP-49932-21/2021	EPI_ISL_1580502	Laboratório de Biologia Molecular do Hospital das Clínicas da Faculdade de Medicina de Botucatu/SP	Laboratórios de Genômica Funcional (FCA/UNESP) e Biologia Molecular (FMB-HC/UNESP) - Rede de Vigilância Genômica (Vigenômica)/UNESP	Patrícia Akemi Assato et al
Brazil/SP-500/2020	EPI_ISL_468315	Hospital Municipal do Tatuape Carmino Caricchio	Instituto Adolfo Lutz, Interdiciplinary Procedures Center, Strategic Laboratory	Claudio Tavares Sacchi et al
Brazil/SP-504/2020	EPI_ISL_468316	UPA Vila Assis	Instituto Adolfo Lutz, Interdiciplinary Procedures Center, Strategic Laboratory	Claudio Tavares Sacchi et al
Brazil/SP-505/2020	EPI_ISL_468318	Hospital Universitario da USP	Instituto Adolfo Lutz, Interdiciplinary Procedures Center, Strategic Laboratory	Claudio Tavares Sacchi et al
Brazil/SP-506/2020	EPI_ISL_468319	Vigilancia Epidemiologica de São Bernardo do Campo	Instituto Adolfo Lutz, Interdiciplinary Procedures Center, Strategic Laboratory	Claudio Tavares Sacchi et al
Brazil/SP-508/2020	EPI_ISL_468320	Secretaria Municipal de Saude de Hortolandia	Instituto Adolfo Lutz, Interdiciplinary Procedures Center, Strategic Laboratory	Claudio Tavares Sacchi et al
Brazil/SP-511/2020	EPI_ISL_524465	PS Municipal Dr. Caetano Virgílio Neto	Instituto Adolfo Lutz, Interdiciplinary Procedures Center, Strategic Laboratory	Claudio Tavares Sacchi et al
Brazil/SP-512/2020	EPI_ISL_471556	Pronto Socorro Jose Ibrahin	Instituto Adolfo Lutz, Interdiciplinary Procedures Center, Strategic Laboratory	Claudio Tavares Sacchi et al
Brazil/SP-516/2020	EPI_ISL_468321	Hospital Universitario da USP	Instituto Adolfo Lutz, Interdiciplinary Procedures Center, Strategic Laboratory	Claudio Tavares Sacchi et al
Brazil/SP-523/2020	EPI_ISL_471562	Hosp. Municipal Prof. Dr. Alípio Corrêa Netto	Instituto Adolfo Lutz, Interdiciplinary Procedures Center, Strategic Laboratory	Claudio Tavares Sacchi et al
Brazil/SP-524/2020	EPI_ISL_471581	Hosp. Municipal Prof. Dr. Alípio Corrêa Netto	Instituto Adolfo Lutz, Interdiciplinary Procedures Center, Strategic Laboratory	Claudio Tavares Sacchi et al
Brazil/SP-525/2020	EPI_ISL_471582	Hosp. Municipal Prof. Dr. Alípio Corrêa Netto	Instituto Adolfo Lutz, Interdiciplinary Procedures Center, Strategic Laboratory	Claudio Tavares Sacchi et al
Brazil/SP-526/2020	EPI_ISL_471647	Hospital Municipal de Barueri Dr. Francisco Moran	Instituto Adolfo Lutz, Interdiciplinary Procedures Center, Strategic Laboratory	Claudio Tavares Sacchi et al
Brazil/SP-527/2020	EPI_ISL_471648	UBS e Pronto Socorro Jd. Jacira	Instituto Adolfo Lutz, Interdiciplinary Procedures Center, Strategic Laboratory	Claudio Tavares Sacchi et al
Brazil/SP-533/2020	EPI_ISL_515545	Hospital Sao Paulo de Ensino da Unifesp	Instituto Adolfo Lutz, Interdiciplinary Procedures Center, Strategic Laboratory	Claudio Tavares Sacchi et al
Brazil/SP-537/2020	EPI_ISL_471546	AMA DR Jose Soares Hungria	Instituto Adolfo Lutz, Interdiciplinary Procedures Center, Strategic Laboratory	Claudio Tavares Sacchi et al
Brazil/SP-544/2020	EPI_ISL_515551	Hospital Municipal do Tatuape Carmino Caricchio	Instituto Adolfo Lutz, Interdiciplinary Procedures Center, Strategic Laboratory	Claudio Tavares Sacchi et al
Brazil/SP-545/2020	EPI_ISL_471551	Hospital Sao Paulo de Ensino da Unifesp	Instituto Adolfo Lutz, Interdiciplinary Procedures Center, Strategic Laboratory	Claudio Tavares Sacchi et al
Brazil/SP-549/2020	EPI_ISL_471552	Hospital Sancta Maggiore	Instituto Adolfo Lutz, Interdiciplinary Procedures Center, Strategic Laboratory	Claudio Tavares Sacchi et al
Brazil/SP-551/2020	EPI_ISL_471554	Hospital Bosque da Saúde	Instituto Adolfo Lutz, Interdiciplinary Procedures Center, Strategic Laboratory	Claudio Tavares Sacchi et al
Brazil/SP-559/2020	EPI_ISL_574591	Hospital Domingos Leonardo Ceravolo Presidente Prudente	Instituto Adolfo Lutz, Interdiciplinary Procedures Center, Strategic Laboratory	Claudio Tavares Sacchi et al
Brazil/SP-560/2020	EPI_ISL_574592	Hospital Domingos Leonardo Ceravolo Presidente Prudente	Instituto Adolfo Lutz, Interdiciplinary Procedures Center, Strategic Laboratory	Claudio Tavares Sacchi et al
Brazil/SP-564/2020	EPI_ISL_574593	CS II Dr. Antonio Vicoso Moreira de Rezende Sumare	Instituto Adolfo Lutz, Interdiciplinary Procedures Center, Strategic Laboratory	Claudio Tavares Sacchi et al
Brazil/SP-565/2020	EPI_ISL_693195	Hospital e Pronto Socorro Portinari	Instituto Adolfo Lutz, Interdiciplinary Procedures Center, Strategic Laboratory	Claudio Tavares Sacchi et al
Brazil/SP-571/2020	EPI_ISL_693200	Hospital e Maternidade Mairipora	Instituto Adolfo Lutz, Interdiciplinary Procedures Center, Strategic Laboratory	Claudio Tavares Sacchi et al
Brazil/SP-572/2020	EPI_ISL_693201	Hospital Sao Paulo de Ensino da Unifesp	Instituto Adolfo Lutz, Interdiciplinary Procedures Center, Strategic Laboratory	Claudio Tavares Sacchi et al
Brazil/SP-573/2020	EPI_ISL_693202	Pronto Socorro Municipal Prof. Joao Catarin Mezomo	Instituto Adolfo Lutz, Interdiciplinary Procedures Center, Strategic Laboratory	Claudio Tavares Sacchi et al
Brazil/SP-575/2020	EPI_ISL_693203	Hospital Municipal Doutor Arthur Ribeiro de Saboya	Instituto Adolfo Lutz, Interdiciplinary Procedures Center, Strategic Laboratory	Claudio Tavares Sacchi et al
Brazil/SP-577/2020	EPI_ISL_693205	Hospital de Campanha Covid-19 Assis	Instituto Adolfo Lutz, Interdiciplinary Procedures Center, Strategic Laboratory	Claudio Tavares Sacchi et al
Brazil/SP-579/2020	EPI_ISL_693214	Unidade de Pronto Atendimento Central de Caraguatatuba	Instituto Adolfo Lutz, Interdiciplinary Procedures Center, Strategic Laboratory	Claudio Tavares Sacchi et al
Brazil/SP-585/2020	EPI_ISL_735396	Hospital de Camplanha COVID 19 SER	Instituto Adolfo Lutz, Interdiciplinary Procedures Center, Strategic Laboratory	Claudio Tavares Sacchi et al
Brazil/SP-586/2020	EPI_ISL_735397	Unidade Respiratória Nova Hortolandia	Instituto Adolfo Lutz, Interdiciplinary Procedures Center, Strategic Laboratory	Claudio Tavares Sacchi et al
Brazil/SP-589/2020	EPI_ISL_693215	Secretaria Municipal de Saúde de Iracemapolis	Instituto Adolfo Lutz, Interdiciplinary Procedures Center, Strategic Laboratory	Claudio Tavares Sacchi et al
Brazil/SP-590/2020	EPI_ISL_693216	Unidade de Vigilância Epiudemiológica de Araras	Instituto Adolfo Lutz, Interdiciplinary Procedures Center, Strategic Laboratory	Claudio Tavares Sacchi et al
Brazil/SP-591/2020	EPI_ISL_693217	Unidade de Vigilância Epiudemiológica de Araras	Instituto Adolfo Lutz, Interdiciplinary Procedures Center, Strategic Laboratory	Claudio Tavares Sacchi et al
Brazil/SP-594/2020	EPI_ISL_693218	Hospital Domingos Leonardo Ceravolo Presidente Prudente	Instituto Adolfo Lutz, Interdiciplinary Procedures Center, Strategic Laboratory	Claudio Tavares Sacchi et al
Brazil/SP-595/2020	EPI_ISL_693219	Santa Casa da Misericórdia de Presidente Prudente	Instituto Adolfo Lutz, Interdiciplinary Procedures Center, Strategic Laboratory	Claudio Tavares Sacchi et al
Brazil/SP-596/2020	EPI_ISL_693220	Laboratório Municipal de Piracicaba	Instituto Adolfo Lutz, Interdiciplinary Procedures Center, Strategic Laboratory	Claudio Tavares Sacchi et al
Brazil/SP-597/2020	EPI_ISL_693221	Secretaria Municipal de Saúde de Birigui	Instituto Adolfo Lutz, Interdiciplinary Procedures Center, Strategic Laboratory	Claudio Tavares Sacchi et al
Brazil/SP-598/2020	EPI_ISL_693222	Secretaria Municipal de Saúde de Birigui	Instituto Adolfo Lutz, Interdiciplinary Procedures Center, Strategic Laboratory	Claudio Tavares Sacchi et al
Brazil/SP-600/2020	EPI_ISL_515525	National Influenza Center - Instituto Adolfo Lutz	Instituto Adolfo Lutz, Interdiciplinary Procedures Center, Strategic Laboratory	Claudio Tavares Sacchi et al
Brazil/SP-601/2020	EPI_ISL_471545	Hospital Sao Paulo de Ensino da Unifesp	Instituto Adolfo Lutz, Interdiciplinary Procedures Center, Strategic Laboratory	Claudio Tavares Sacchi et al
Brazil/SP-602/2020	EPI_ISL_515526	Hospital Municipal do Tatuape Carmino Caricchio	Instituto Adolfo Lutz, Interdiciplinary Procedures Center, Strategic Laboratory	Claudio Tavares Sacchi et al
Brazil/SP-606/2020	EPI_ISL_471548	Hospital do Servidor Público Estadual Francisco Morato de Oliveira	Instituto Adolfo Lutz, Interdiciplinary Procedures Center, Strategic Laboratory	Claudio Tavares Sacchi et al
Brazil/SP-607/2020	EPI_ISL_471549	Hospital Municipal Carmen Prudente	Instituto Adolfo Lutz, Interdiciplinary Procedures Center, Strategic Laboratory	Claudio Tavares Sacchi et al
Brazil/SP-611/2020	EPI_ISL_515552	Hospital Municipal do Tatuape Carmino Caricchio	Instituto Adolfo Lutz, Interdiciplinary Procedures Center, Strategic Laboratory	Claudio Tavares Sacchi et al
Brazil/SP-612/2020	EPI_ISL_515553	Hospital Municipal Dr. Ignacio Proença de Gouvea	Instituto Adolfo Lutz, Interdiciplinary Procedures Center, Strategic Laboratory	Claudio Tavares Sacchi et al
Brazil/SP-615/2020	EPI_ISL_515557	Hospital Municipal Dr. Moysés Deutsch	Instituto Adolfo Lutz, Interdiciplinary Procedures Center, Strategic Laboratory	Claudio Tavares Sacchi et al
Brazil/SP-617/2020	EPI_ISL_515561	Hospital Montemagno	Instituto Adolfo Lutz, Interdiciplinary Procedures Center, Strategic Laboratory	Claudio Tavares Sacchi et al
Brazil/SP-619/2020	EPI_ISL_515562	Hospital Municipal Doutor Alexandre Zaio	Instituto Adolfo Lutz, Interdiciplinary Procedures Center, Strategic Laboratory	Claudio Tavares Sacchi et al
Brazil/SP-623/2020	EPI_ISL_515566	PS Municipal Dr Lauro Ribas Braga	Instituto Adolfo Lutz, Interdiciplinary Procedures Center, Strategic Laboratory	Claudio Tavares Sacchi et al
Brazil/SP-624/2020	EPI_ISL_515527	Hospital Santa Clara	Instituto Adolfo Lutz, Interdiciplinary Procedures Center, Strategic Laboratory	Claudio Tavares Sacchi et al
Brazil/SP-625/2020	EPI_ISL_515528	Hospital Sao Paulo de Ensino da Unifesp	Instituto Adolfo Lutz, Interdiciplinary Procedures Center, Strategic Laboratory	Claudio Tavares Sacchi et al
Brazil/SP-626/2020	EPI_ISL_515529	Pronto Socorro Municipal Julio Tupy	Instituto Adolfo Lutz, Interdiciplinary Procedures Center, Strategic Laboratory	Claudio Tavares Sacchi et al
Brazil/SP-627/2020	EPI_ISL_515541	Hospital Montemagno	Instituto Adolfo Lutz, Interdiciplinary Procedures Center, Strategic Laboratory	Claudio Tavares Sacchi et al
Brazil/SP-629/2020	EPI_ISL_515544	Ama Dr Jose Soares Hungria	Instituto Adolfo Lutz, Interdiciplinary Procedures Center, Strategic Laboratory	Claudio Tavares Sacchi et al
Brazil/SP-632/2020	EPI_ISL_515546	Hospital Municipal do Tatuape Carmino Caricchio	Instituto Adolfo Lutz, Interdiciplinary Procedures Center, Strategic Laboratory	Claudio Tavares Sacchi et al
Brazil/SP-633/2020	EPI_ISL_515547	Centro Medico da Policia Militar do Estado de Sao Paulo	Instituto Adolfo Lutz, Interdiciplinary Procedures Center, Strategic Laboratory	Claudio Tavares Sacchi et al
Brazil/SP-634/2020	EPI_ISL_515548	Hospital Municipal Dr. Jose Soares Hungria	Instituto Adolfo Lutz, Interdiciplinary Procedures Center, Strategic Laboratory	Claudio Tavares Sacchi et al
Brazil/SP-636/2020	EPI_ISL_515550	UPA Vila Santa Catarina	Instituto Adolfo Lutz, Interdiciplinary Procedures Center, Strategic Laboratory	Claudio Tavares Sacchi et al
Brazil/SP-639/2020	EPI_ISL_515554	Pronto Socorro Municipal de Perus	Instituto Adolfo Lutz, Interdiciplinary Procedures Center, Strategic Laboratory	Claudio Tavares Sacchi et al
Brazil/SP-643/2020	EPI_ISL_693223	Laboratório Municipal de Piracicaba	Instituto Adolfo Lutz, Interdiciplinary Procedures Center, Strategic Laboratory	Claudio Tavares Sacchi et al
Brazil/SP-645/2020	EPI_ISL_693224	Laboratório Municipal de Piracicaba	Instituto Adolfo Lutz, Interdiciplinary Procedures Center, Strategic Laboratory	Claudio Tavares Sacchi et al
Brazil/SP-652/2020	EPI_ISL_693225	Ubs Vila Rosa - Olímpia Gomes De Almeida	Instituto Adolfo Lutz, Interdiciplinary Procedures Center, Strategic Laboratory	Claudio Tavares Sacchi et al
Brazil/SP-653/2020	EPI_ISL_693226	Unidade de Pronto Atendimento Sao José	Instituto Adolfo Lutz, Interdiciplinary Procedures Center, Strategic Laboratory	Claudio Tavares Sacchi et al
Brazil/SP-658/2020	EPI_ISL_693227	UBS Vila Marchi	Instituto Adolfo Lutz, Interdiciplinary Procedures Center, Strategic Laboratory	Claudio Tavares Sacchi et al
Brazil/SP-661/2020	EPI_ISL_693228	Secretaria Municipal de Sorocaba	Instituto Adolfo Lutz, Interdiciplinary Procedures Center, Strategic Laboratory	Claudio Tavares Sacchi et al
Brazil/SP-666/2020	EPI_ISL_693229	Hospital 8 de Maio	Instituto Adolfo Lutz, Interdiciplinary Procedures Center, Strategic Laboratory	Claudio Tavares Sacchi et al
Brazil/SP-667/2020	EPI_ISL_693230	Hospital e Pronto Socorro Portinari	Instituto Adolfo Lutz, Interdiciplinary Procedures Center, Strategic Laboratory	Claudio Tavares Sacchi et al
Brazil/SP-668/2020	EPI_ISL_693231	Pronto Socorro Municipal de Santa Branca	Instituto Adolfo Lutz, Interdiciplinary Procedures Center, Strategic Laboratory	Claudio Tavares Sacchi et al
Brazil/SP-673/2020	EPI_ISL_693232	Hospital e Pronto Socorro Portinari	Instituto Adolfo Lutz, Interdiciplinary Procedures Center, Strategic Laboratory	Claudio Tavares Sacchi et al
Brazil/SP-678/2020	EPI_ISL_693233	Hospital Santa Cruz	Instituto Adolfo Lutz, Interdiciplinary Procedures Center, Strategic Laboratory	Claudio Tavares Sacchi et al
Brazil/SP-688/2020	EPI_ISL_693234	Upa Vereador Jose Da Rocha Goncalves	Instituto Adolfo Lutz, Interdiciplinary Procedures Center, Strategic Laboratory	Claudio Tavares Sacchi et al
Brazil/SP-689/2020	EPI_ISL_693235	Casmi Centro Atendimento Saude da Mulher e Infancia	Instituto Adolfo Lutz, Interdiciplinary Procedures Center, Strategic Laboratory	Claudio Tavares Sacchi et al
Brazil/SP-692/2020	EPI_ISL_693236	Hospital Santa Marcelina Sao Paulo	Instituto Adolfo Lutz, Interdiciplinary Procedures Center, Strategic Laboratory	Claudio Tavares Sacchi et al
Brazil/SP-694/2020	EPI_ISL_693237	UPA Santa Isabel	Instituto Adolfo Lutz, Interdiciplinary Procedures Center, Strategic Laboratory	Claudio Tavares Sacchi et al
Brazil/SP-696/2020	EPI_ISL_693238	Secao Centro de Diagnostico Secedi	Instituto Adolfo Lutz, Interdiciplinary Procedures Center, Strategic Laboratory	Claudio Tavares Sacchi et al
Brazil/SP-697/2020	EPI_ISL_693239	Secao Centro de Diagnostico Secedi	Instituto Adolfo Lutz, Interdiciplinary Procedures Center, Strategic Laboratory	Claudio Tavares Sacchi et al
Brazil/SP-698/2020	EPI_ISL_693240	Centro de Vigilância a Saude de Diadema	Instituto Adolfo Lutz, Interdiciplinary Procedures Center, Strategic Laboratory	Claudio Tavares Sacchi et al
Brazil/SP-699/2020	EPI_ISL_693241	Hospital e Maternidade Sao Lucas	Instituto Adolfo Lutz, Interdiciplinary Procedures Center, Strategic Laboratory	Claudio Tavares Sacchi et al
Brazil/SP-702/2020	EPI_ISL_693242	Centro de Vigilância a Saude de Diadema	Instituto Adolfo Lutz, Interdiciplinary Procedures Center, Strategic Laboratory	Claudio Tavares Sacchi et al
Brazil/SP-705/2020	EPI_ISL_693247	Secao Centro de Diagnostico Secedi	Instituto Adolfo Lutz, Interdiciplinary Procedures Center, Strategic Laboratory	Claudio Tavares Sacchi et al
Brazil/SP-710/2020	EPI_ISL_693243	Laboratório Municipal de Piracicaba	Instituto Adolfo Lutz, Interdiciplinary Procedures Center, Strategic Laboratory	Claudio Tavares Sacchi et al
Brazil/SP-716/2020	EPI_ISL_693244	Centro Médico da Polícia Militar do Estado de Sao Paulo	Instituto Adolfo Lutz, Interdiciplinary Procedures Center, Strategic Laboratory	Claudio Tavares Sacchi et al
Brazil/SP-719/2020	EPI_ISL_693245	UPA Santa Isabel	Instituto Adolfo Lutz, Interdiciplinary Procedures Center, Strategic Laboratory	Claudio Tavares Sacchi et al
Brazil/SP-721/2020	EPI_ISL_693246	Laboratorio Municipal de Rio Grande da Serra	Instituto Adolfo Lutz, Interdiciplinary Procedures Center, Strategic Laboratory	Claudio Tavares Sacchi et al
Brazil/SP-725342-NBD09/2021	EPI_ISL_1445065	UNIDADE MISTA DE TAIACU	Instituto Butantan / Mendelics	Dimas Tadeu Covas et al
Brazil/SP-725343-NBD10/2021	EPI_ISL_1445066	SECRETARIA MUNICIPAL DA SAUDE DE GUARIBA	Instituto Butantan / Mendelics	Dimas Tadeu Covas et al
Brazil/SP-731058-NBD01/2021	EPI_ISL_1445067	USF TRES PONTES	Instituto Butantan / Mendelics	Dimas Tadeu Covas et al
Brazil/SP-731064-NBD02/2021	EPI_ISL_1445068	USF JARDIM DAS AVES MOREIRINHA	Instituto Butantan / Mendelics	Dimas Tadeu Covas et al
Brazil/SP-731069-NBD03/2021	EPI_ISL_1445069	USF JARDIM SAO DIMAS	Instituto Butantan / Mendelics	Dimas Tadeu Covas et al
Brazil/SP-731093-NBD04/2021	EPI_ISL_1445070	USF ARCADAS	Instituto Butantan / Mendelics	Dimas Tadeu Covas et al
Brazil/SP-731095-NBD05/2021	EPI_ISL_1445071	USF TRES PONTES	Instituto Butantan / Mendelics	Dimas Tadeu Covas et al
Brazil/SP-731105-NBD06/2021	EPI_ISL_1445072	USF JARDIM SAO DIMAS	Instituto Butantan / Mendelics	Dimas Tadeu Covas et al
Brazil/SP-731107-NBD07/2021	EPI_ISL_1445073	USF SANTA MARIA DO AMPARO	Instituto Butantan / Mendelics	Dimas Tadeu Covas et al
Brazil/SP-731109-NBD08/2021	EPI_ISL_1445074	USF TRES PONTES	Instituto Butantan / Mendelics	Dimas Tadeu Covas et al
Brazil/SP-731135-NBD09/2021	EPI_ISL_1445075	CENTRO DE SAUDE II DR GABRIEL MESQUITA VARGEM GDE DO SUL	Instituto Butantan / Mendelics	Dimas Tadeu Covas et al
Brazil/SP-731139-NBD10/2021	EPI_ISL_1445076	CENTRO DE SAUDE II DR GABRIEL MESQUITA VARGEM GDE DO SUL	Instituto Butantan / Mendelics	Dimas Tadeu Covas et al
Brazil/SP-731148-NBD11/2021	EPI_ISL_1445077	CENTRO DE SAUDE II DR GABRIEL MESQUITA VARGEM GDE DO SUL	Instituto Butantan / Mendelics	Dimas Tadeu Covas et al
Brazil/SP-731151-NBD12/2021	EPI_ISL_1445078	CENTRO DE SAUDE II DR GABRIEL MESQUITA VARGEM GDE DO SUL	Instituto Butantan / Mendelics	Dimas Tadeu Covas et al
Brazil/SP-731153-NBD13/2021	EPI_ISL_1445079	CENTRO DE SAUDE II DR GABRIEL MESQUITA VARGEM GDE DO SUL	Instituto Butantan / Mendelics	Dimas Tadeu Covas et al
Brazil/SP-731202-NBD15/2021	EPI_ISL_1445080	SAUDE COLETIVA CAPAO BONITO	Instituto Butantan / Mendelics	Dimas Tadeu Covas et al
Brazil/SP-731206-NBD16/2021	EPI_ISL_1445081	CENTRO DE SAUDE SAO ROQUE DR JOSE CARVALHO BRITO	Instituto Butantan / Mendelics	Dimas Tadeu Covas et al
Brazil/SP-731208-NBD17/2021	EPI_ISL_1445082	SECRETARIA MUNICIPAL DE SAUDE SOROCABA	Instituto Butantan / Mendelics	Dimas Tadeu Covas et al
Brazil/SP-731218-NBD18/2021	EPI_ISL_1445083	HOSPITAL REGIONAL DE ITAPETININGA	Instituto Butantan / Mendelics	Dimas Tadeu Covas et al
Brazil/SP-731219-NBD19/2021	EPI_ISL_1445084	SMS SECRETARIA MUNICIPAL DE SAUDE DE BOITUVA	Instituto Butantan / Mendelics	Dimas Tadeu Covas et al
Brazil/SP-731220-NBD20/2021	EPI_ISL_1445085	SAUDE COLETIVA CAPAO BONITO	Instituto Butantan / Mendelics	Dimas Tadeu Covas et al
Brazil/SP-731221-NBD21/2021	EPI_ISL_1445086	CENTRO DE SAUDE II MAIRINQUE MAIRINQUE	Instituto Butantan / Mendelics	Dimas Tadeu Covas et al
Brazil/SP-731222-NBD22/2021	EPI_ISL_1445087	SECRETARIA MUNICIPAL DE SAUDE SOROCABA	Instituto Butantan / Mendelics	Dimas Tadeu Covas et al
Brazil/SP-731225-NBD23/2021	EPI_ISL_1445088	SECRETARIA MUNICIPAL DE SAUDE SOROCABA	Instituto Butantan / Mendelics	Dimas Tadeu Covas et al
Brazil/SP-731229-NBD14/2021	EPI_ISL_1445089	CENTRO DE SAUDE II MAIRINQUE MAIRINQUE	Instituto Butantan / Mendelics	Dimas Tadeu Covas et al
Brazil/SP-731234-NBD14/2021	EPI_ISL_1445090	POLICLINICA COVID 19 ITAPETININGA	Instituto Butantan / Mendelics	Dimas Tadeu Covas et al
Brazil/SP-735/2020	EPI_ISL_693248	Centro Municipal de Epidemiologia e Imunizações	Instituto Adolfo Lutz, Interdiciplinary Procedures Center, Strategic Laboratory	Claudio Tavares Sacchi et al
Brazil/SP-737/2020	EPI_ISL_735398	Laboratorio Fleury	Instituto Adolfo Lutz, Interdiciplinary Procedures Center, Strategic Laboratory	Claudio Tavares Sacchi et al
Brazil/SP-738/2020	EPI_ISL_735399	Hospital Municiplal Dr Ignacio de gouvea	Instituto Adolfo Lutz, Interdiciplinary Procedures Center, Strategic Laboratory	Claudio Tavares Sacchi et al
Brazil/SP-739/2020	EPI_ISL_735400	Instituto Adolfo Lutz - Regional de Santos	Instituto Adolfo Lutz, Interdiciplinary Procedures Center, Strategic Laboratory	Claudio Tavares Sacchi et al
Brazil/SP-740/2020	EPI_ISL_735401	Instituto Adolfo Lutz - Regional de Rio Claro	Instituto Adolfo Lutz, Interdiciplinary Procedures Center, Strategic Laboratory	Claudio Tavares Sacchi et al
Brazil/SP-742/2020	EPI_ISL_735402	Instituto Adolfo Lutz - Regional de Rio Claro	Instituto Adolfo Lutz, Interdiciplinary Procedures Center, Strategic Laboratory	Claudio Tavares Sacchi et al
Brazil/SP-743/2020	EPI_ISL_735403	Instituto Adolfo Lutz - Regional de Rio Claro	Instituto Adolfo Lutz, Interdiciplinary Procedures Center, Strategic Laboratory	Claudio Tavares Sacchi et al
Brazil/SP-744/2020	EPI_ISL_735404	Instituto Adolfo Lutz - Regional de Rio Claro	Instituto Adolfo Lutz, Interdiciplinary Procedures Center, Strategic Laboratory	Claudio Tavares Sacchi et al
Brazil/SP-745/2020	EPI_ISL_735405	Secretaria Minucipal de Saude de Birigui	Instituto Adolfo Lutz, Interdiciplinary Procedures Center, Strategic Laboratory	Claudio Tavares Sacchi et al
Brazil/SP-748/2020	EPI_ISL_735406	Unidade de Pronto Atendimento UPA I Sta Isabel	Instituto Adolfo Lutz, Interdiciplinary Procedures Center, Strategic Laboratory	Claudio Tavares Sacchi et al
Brazil/SP-749/2020	EPI_ISL_735407	Santa Casa de Marilia	Instituto Adolfo Lutz, Interdiciplinary Procedures Center, Strategic Laboratory	Claudio Tavares Sacchi et al
Brazil/SP-750/2020	EPI_ISL_735408	COVID 19 Centro de Combate ao Coronavirus CCC Jandira	Instituto Adolfo Lutz, Interdiciplinary Procedures Center, Strategic Laboratory	Claudio Tavares Sacchi et al
Brazil/SP-751/2020	EPI_ISL_735409	Unidade de Pronto Atendimento Carlos Lourenco	Instituto Adolfo Lutz, Interdiciplinary Procedures Center, Strategic Laboratory	Claudio Tavares Sacchi et al
Brazil/SP-754/2020	EPI_ISL_735410	Instituto Adolfo Lutz - Regional de Rio Claro	Instituto Adolfo Lutz, Interdiciplinary Procedures Center, Strategic Laboratory	Claudio Tavares Sacchi et al
Brazil/SP-756/2020	EPI_ISL_735411	Centro de Vigilancia a Saude de Diadema	Instituto Adolfo Lutz, Interdiciplinary Procedures Center, Strategic Laboratory	Claudio Tavares Sacchi et al
Brazil/SP-757097-NBD04/2021	EPI_ISL_1445091	SECRETARIA MUNICIPAL DE SAUDE DE PIRACAIA	Instituto Butantan / Mendelics	Dimas Tadeu Covas et al
Brazil/SP-757099-NBD05/2021	EPI_ISL_1445092	SECRETARIA MUNICIPAL DE SAUDE DE PIRACAIA	Instituto Butantan / Mendelics	Dimas Tadeu Covas et al
Brazil/SP-757101-NBD06/2021	EPI_ISL_1445093	SECRETARIA MUNICIPAL DE SAUDE DE PIRACAIA	Instituto Butantan / Mendelics	Dimas Tadeu Covas et al
Brazil/SP-757110-NBD07/2021	EPI_ISL_1445094	SECRETARIA MUNICIPAL DE SAUDE DE PIRACAIA	Instituto Butantan / Mendelics	Dimas Tadeu Covas et al
Brazil/SP-757115-NBD08/2021	EPI_ISL_1445095	SECRETARIA MUNICIPAL DE SAUDE DE PIRACAIA	Instituto Butantan / Mendelics	Dimas Tadeu Covas et al
Brazil/SP-757120-NBD09/2021	EPI_ISL_1445096	PRONTO ATENDIMENTO VILA PADRE ANCHIETA	Instituto Butantan / Mendelics	Dimas Tadeu Covas et al
Brazil/SP-757122-NBD10/2021	EPI_ISL_1445097	PRONTO ATENDIMENTO VILA PADRE ANCHIETA	Instituto Butantan / Mendelics	Dimas Tadeu Covas et al
Brazil/SP-757127-NBD11/2021	EPI_ISL_1445098	PRONTO ATENDIMENTO VILA PADRE ANCHIETA	Instituto Butantan / Mendelics	Dimas Tadeu Covas et al
Brazil/SP-757138-NBD12/2021	EPI_ISL_1445099	PRONTO ATENDIMENTO VILA PADRE ANCHIETA	Instituto Butantan / Mendelics	Dimas Tadeu Covas et al
Brazil/SP-757140-NBD13/2021	EPI_ISL_1445100	PRONTO ATENDIMENTO VILA PADRE ANCHIETA	Instituto Butantan / Mendelics	Dimas Tadeu Covas et al
Brazil/SP-757150-NBD14/2021	EPI_ISL_1445101	SECRETARIA MUNICIPAL DE SAUDE DE PIRACAIA	Instituto Butantan / Mendelics	Dimas Tadeu Covas et al
Brazil/SP-757159-NBD15/2021	EPI_ISL_1445102	PRONTO ATENDIMENTO VILA PADRE ANCHIETA	Instituto Butantan / Mendelics	Dimas Tadeu Covas et al
Brazil/SP-757161-NBD16/2021	EPI_ISL_1445103	PRONTO ATENDIMENTO VILA PADRE ANCHIETA	Instituto Butantan / Mendelics	Dimas Tadeu Covas et al
Brazil/SP-757164-NBD17/2021	EPI_ISL_1445104	PRONTO ATENDIMENTO VILA PADRE ANCHIETA	Instituto Butantan / Mendelics	Dimas Tadeu Covas et al
Brazil/SP-757166-NBD18/2021	EPI_ISL_1445105	PRONTO ATENDIMENTO VILA PADRE ANCHIETA	Instituto Butantan / Mendelics	Dimas Tadeu Covas et al
Brazil/SP-757169-NBD19/2021	EPI_ISL_1445106	PRONTO ATENDIMENTO VILA PADRE ANCHIETA	Instituto Butantan / Mendelics	Dimas Tadeu Covas et al
Brazil/SP-757174-NBD20/2021	EPI_ISL_1445107	PRONTO ATENDIMENTO VILA PADRE ANCHIETA	Instituto Butantan / Mendelics	Dimas Tadeu Covas et al
Brazil/SP-757179-NBD21/2021	EPI_ISL_1445108	PRONTO ATENDIMENTO VILA PADRE ANCHIETA	Instituto Butantan / Mendelics	Dimas Tadeu Covas et al
Brazil/SP-757195-NBD22/2021	EPI_ISL_1445109	COMPLEXO HOSPITALAR OURO VERDE DE CAMPINAS	Instituto Butantan / Mendelics	Dimas Tadeu Covas et al
Brazil/SP-757202-NBD23/2021	EPI_ISL_1445110	COMPLEXO HOSPITALAR OURO VERDE DE CAMPINAS	Instituto Butantan / Mendelics	Dimas Tadeu Covas et al
Brazil/SP-757227-NBD22/2021	EPI_ISL_1445111	PRONTO ATENDIMENTO VILA PADRE ANCHIETA	Instituto Butantan / Mendelics	Dimas Tadeu Covas et al
Brazil/SP-757231-NBD01/2021	EPI_ISL_1445112	PRONTO ATENDIMENTO VILA PADRE ANCHIETA	Instituto Butantan / Mendelics	Dimas Tadeu Covas et al
Brazil/SP-757237-NBD02/2021	EPI_ISL_1445113	UNIDADE RESPIRATORIA NOVA HORTOLANDIA	Instituto Butantan / Mendelics	Dimas Tadeu Covas et al
Brazil/SP-757254-NBD03/2021	EPI_ISL_1445114	COMPLEXO HOSPITALAR OURO VERDE DE CAMPINAS	Instituto Butantan / Mendelics	Dimas Tadeu Covas et al
Brazil/SP-757258-NBD04/2021	EPI_ISL_1445115	COMPLEXO HOSPITALAR OURO VERDE DE CAMPINAS	Instituto Butantan / Mendelics	Dimas Tadeu Covas et al
Brazil/SP-757261-NBD05/2021	EPI_ISL_1445116	COMPLEXO HOSPITALAR OURO VERDE DE CAMPINAS	Instituto Butantan / Mendelics	Dimas Tadeu Covas et al
Brazil/SP-757265-NBD06/2021	EPI_ISL_1445117	COMPLEXO HOSPITALAR OURO VERDE DE CAMPINAS	Instituto Butantan / Mendelics	Dimas Tadeu Covas et al
Brazil/SP-757279-NBD07/2021	EPI_ISL_1445118	COMPLEXO HOSPITALAR OURO VERDE DE CAMPINAS	Instituto Butantan / Mendelics	Dimas Tadeu Covas et al
Brazil/SP-757283-NBD08/2021	EPI_ISL_1445119	UNIDADE RESPIRATORIA NOVA HORTOLANDIA	Instituto Butantan / Mendelics	Dimas Tadeu Covas et al
Brazil/SP-757291-NBD09/2021	EPI_ISL_1445120	UNIDADE DE PRONTO ATENDIMENTO UPA DRA ANA OLIVIA BENTIVOGLIO	Instituto Butantan / Mendelics	Dimas Tadeu Covas et al
Brazil/SP-757299-NBD10/2021	EPI_ISL_1445121	UNIDADE DE PRONTO ATENDIMENTO UPA DRA ANA OLIVIA BENTIVOGLIO	Instituto Butantan / Mendelics	Dimas Tadeu Covas et al
Brazil/SP-757307-NBD11/2021	EPI_ISL_1445122	UNIDADE DE PRONTO ATENDIMENTO UPA DRA ANA OLIVIA BENTIVOGLIO	Instituto Butantan / Mendelics	Dimas Tadeu Covas et al
Brazil/SP-757311-NBD12/2021	EPI_ISL_1445123	UNIDADE DE PRONTO ATENDIMENTO UPA DRA ANA OLIVIA BENTIVOGLIO	Instituto Butantan / Mendelics	Dimas Tadeu Covas et al
Brazil/SP-757327-NBD13/2021	EPI_ISL_1445124	UNIDADE DE PRONTO ATENDIMENTO UPA DRA ANA OLIVIA BENTIVOGLIO	Instituto Butantan / Mendelics	Dimas Tadeu Covas et al
Brazil/SP-757331-NBD14/2021	EPI_ISL_1445125	UNIDADE DE PRONTO ATENDIMENTO UPA DRA ANA OLIVIA BENTIVOGLIO	Instituto Butantan / Mendelics	Dimas Tadeu Covas et al
Brazil/SP-757337-NBD15/2021	EPI_ISL_1445126	UNIDADE DE PRONTO ATENDIMENTO UPA DRA ANA OLIVIA BENTIVOGLIO	Instituto Butantan / Mendelics	Dimas Tadeu Covas et al
Brazil/SP-757345-NBD16/2021	EPI_ISL_1445127	UNIDADE RESPIRATORIA NOVA HORTOLANDIA	Instituto Butantan / Mendelics	Dimas Tadeu Covas et al
Brazil/SP-757351-NBD17/2021	EPI_ISL_1445128	UNIDADE RESPIRATORIA NOVA HORTOLANDIA	Instituto Butantan / Mendelics	Dimas Tadeu Covas et al
Brazil/SP-757353-NBD18/2021	EPI_ISL_1445129	UNIDADE RESPIRATORIA NOVA HORTOLANDIA	Instituto Butantan / Mendelics	Dimas Tadeu Covas et al
Brazil/SP-758/2020	EPI_ISL_735412	Hospital e Pronto Socorro Portinari	Instituto Adolfo Lutz, Interdiciplinary Procedures Center, Strategic Laboratory	Claudio Tavares Sacchi et al
Brazil/SP-759/2020	EPI_ISL_735413	Militello Centro de Diagnosticos e Biopesquisa Clinica	Instituto Adolfo Lutz, Interdiciplinary Procedures Center, Strategic Laboratory	Claudio Tavares Sacchi et al
Brazil/SP-761/2020	EPI_ISL_735414	Unidade de Pronto Atendimento de Agenor de Campos	Instituto Adolfo Lutz, Interdiciplinary Procedures Center, Strategic Laboratory	Claudio Tavares Sacchi et al
Brazil/SP-762/2020	EPI_ISL_735415	Unidade de Pronto Atendimento de Agenor de Campos	Instituto Adolfo Lutz, Interdiciplinary Procedures Center, Strategic Laboratory	Claudio Tavares Sacchi et al
Brazil/SP-764/2020	EPI_ISL_735416	Centro de Saude II Dr Jose Paione Mococa	Instituto Adolfo Lutz, Interdiciplinary Procedures Center, Strategic Laboratory	Claudio Tavares Sacchi et al
Brazil/SP-765/2020	EPI_ISL_735417	Unidade de Pronto Atendimento de Agenor de Campos	Instituto Adolfo Lutz, Interdiciplinary Procedures Center, Strategic Laboratory	Claudio Tavares Sacchi et al
Brazil/SP-765147-NBD19/2021	EPI_ISL_1445130	PRONTO ATENDIMENTO DA PONTE DE SAO JOAO	Instituto Butantan / Mendelics	Dimas Tadeu Covas et al
Brazil/SP-765154-NBD20/2021	EPI_ISL_1445131	PRONTO ATENDIMENTO DA PONTE DE SAO JOAO	Instituto Butantan / Mendelics	Dimas Tadeu Covas et al
Brazil/SP-765160-NBD21/2021	EPI_ISL_1445132	PRONTO ATENDIMENTO DA PONTE DE SAO JOAO	Instituto Butantan / Mendelics	Dimas Tadeu Covas et al
Brazil/SP-765165-NBD22/2021	EPI_ISL_1445133	SECRETARIA MUNICIPAL DE SAUDE SOROCABA	Instituto Butantan / Mendelics	Dimas Tadeu Covas et al
Brazil/SP-765166-NBD23/2021	EPI_ISL_1445134	SECRETARIA MUNICIPAL DE SAUDE SOROCABA	Instituto Butantan / Mendelics	Dimas Tadeu Covas et al
Brazil/SP-765168-NBD23/2021	EPI_ISL_1445135	SECRETARIA MUNICIPAL DE SAUDE SOROCABA	Instituto Butantan / Mendelics	Dimas Tadeu Covas et al
Brazil/SP-765169-NBD01/2021	EPI_ISL_1445136	SMS IPERO	Instituto Butantan / Mendelics	Dimas Tadeu Covas et al
Brazil/SP-765172-NBD02/2021	EPI_ISL_1445137	SECRETARIA MUNICIPAL DE SAUDE SOROCABA	Instituto Butantan / Mendelics	Dimas Tadeu Covas et al
Brazil/SP-765181-NBD03/2021	EPI_ISL_1445138	SECRETARIA MUNICIPAL DE SAUDE SOROCABA	Instituto Butantan / Mendelics	Dimas Tadeu Covas et al
Brazil/SP-765185-NBD04/2021	EPI_ISL_1445139	SECRETARIA MUNICIPAL DE SAUDE SOROCABA	Instituto Butantan / Mendelics	Dimas Tadeu Covas et al
Brazil/SP-765188-NBD05/2021	EPI_ISL_1445140	UNIDADE MISTA DE SAUDE CAPELA DO ALTO	Instituto Butantan / Mendelics	Dimas Tadeu Covas et al
Brazil/SP-765203-NBD06/2021	EPI_ISL_1445141	UBS SALTO DE SAO JOSE	Instituto Butantan / Mendelics	Dimas Tadeu Covas et al
Brazil/SP-765391-NBD01/2021	EPI_ISL_1445142	CS II EGIDIO BRUNHARA MORRO AGUDO	Instituto Butantan / Mendelics	Dimas Tadeu Covas et al
Brazil/SP-765392-NBD02/2021	EPI_ISL_1445143	CS II EGIDIO BRUNHARA MORRO AGUDO	Instituto Butantan / Mendelics	Dimas Tadeu Covas et al
Brazil/SP-765394-NBD03/2021	EPI_ISL_1445144	CS II EGIDIO BRUNHARA MORRO AGUDO	Instituto Butantan / Mendelics	Dimas Tadeu Covas et al
Brazil/SP-765396-NBD04/2021	EPI_ISL_1445145	CS II EGIDIO BRUNHARA MORRO AGUDO	Instituto Butantan / Mendelics	Dimas Tadeu Covas et al
Brazil/SP-765397-NBD05/2021	EPI_ISL_1445146	CS II EGIDIO BRUNHARA MORRO AGUDO	Instituto Butantan / Mendelics	Dimas Tadeu Covas et al
Brazil/SP-765405-NBD06/2021	EPI_ISL_1445147	CENTRO DE REFERENCIA DO IDOSO DR HUMBERTO MENDES DE CARVALHO	Instituto Butantan / Mendelics	Dimas Tadeu Covas et al
Brazil/SP-765407-NBD07/2021	EPI_ISL_1445148	CENTRO DE REFERENCIA DO IDOSO DR HUMBERTO MENDES DE CARVALHO	Instituto Butantan / Mendelics	Dimas Tadeu Covas et al
Brazil/SP-765410-NBD08/2021	EPI_ISL_1445149	CENTRO DE REFERENCIA DO IDOSO DR HUMBERTO MENDES DE CARVALHO	Instituto Butantan / Mendelics	Dimas Tadeu Covas et al
Brazil/SP-765415-NBD09/2021	EPI_ISL_1445150	CENTRO DE REFERENCIA DO IDOSO DR HUMBERTO MENDES DE CARVALHO	Instituto Butantan / Mendelics	Dimas Tadeu Covas et al
Brazil/SP-765426-NBD10/2021	EPI_ISL_1445151	CENTRO DE REFERENCIA DO IDOSO DR HUMBERTO MENDES DE CARVALHO	Instituto Butantan / Mendelics	Dimas Tadeu Covas et al
Brazil/SP-765438-NBD11/2021	EPI_ISL_1445152	CENTRO DE REFERENCIA DO IDOSO DR HUMBERTO MENDES DE CARVALHO	Instituto Butantan / Mendelics	Dimas Tadeu Covas et al
Brazil/SP-765451-NBD12/2021	EPI_ISL_1445153	SAE SERVICO DE ATENDIMENTO ESPECIALIZADO	Instituto Butantan / Mendelics	Dimas Tadeu Covas et al
Brazil/SP-765468-NBD13/2021	EPI_ISL_1445154	SAE SERVICO DE ATENDIMENTO ESPECIALIZADO	Instituto Butantan / Mendelics	Dimas Tadeu Covas et al
Brazil/SP-765479-NBD14/2021	EPI_ISL_1445155	LABORATORIO DE FRANCA	Instituto Butantan / Mendelics	Dimas Tadeu Covas et al
Brazil/SP-765495-NBD15/2021	EPI_ISL_1445156	SAE SERVICO DE ATENDIMENTO ESPECIALIZADO	Instituto Butantan / Mendelics	Dimas Tadeu Covas et al
Brazil/SP-766/2020	EPI_ISL_735418	Hospital Regional do Vale do Paraiba	Instituto Adolfo Lutz, Interdiciplinary Procedures Center, Strategic Laboratory	Claudio Tavares Sacchi et al
Brazil/SP-770/2020	EPI_ISL_735419	UBS Alvarenga	Instituto Adolfo Lutz, Interdiciplinary Procedures Center, Strategic Laboratory	Claudio Tavares Sacchi et al
Brazil/SP-770667-NBD07/2021	EPI_ISL_1445157	SECAO CENTRO DE DIAGNOSTICO SECEDI	Instituto Butantan / Mendelics	Dimas Tadeu Covas et al
Brazil/SP-770669-NBD08/2021	EPI_ISL_1445158	SECAO CENTRO DE DIAGNOSTICO SECEDI	Instituto Butantan / Mendelics	Dimas Tadeu Covas et al
Brazil/SP-770671-NBD09/2021	EPI_ISL_1445159	SECAO CENTRO DE DIAGNOSTICO SECEDI	Instituto Butantan / Mendelics	Dimas Tadeu Covas et al
Brazil/SP-770673-NBD10/2021	EPI_ISL_1445160	SECAO CENTRO DE DIAGNOSTICO SECEDI	Instituto Butantan / Mendelics	Dimas Tadeu Covas et al
Brazil/SP-770674-NBD11/2021	EPI_ISL_1445161	SECAO CENTRO DE DIAGNOSTICO SECEDI	Instituto Butantan / Mendelics	Dimas Tadeu Covas et al
Brazil/SP-770677-NBD12/2021	EPI_ISL_1445162	SERV DE VIG SANITARIA EPIDEMIO E CTRL DE ZOONOZES GUARUJA	Instituto Butantan / Mendelics	Dimas Tadeu Covas et al
Brazil/SP-770678-NBD13/2021	EPI_ISL_1445163	SERV DE VIG SANITARIA EPIDEMIO E CTRL DE ZOONOZES GUARUJA	Instituto Butantan / Mendelics	Dimas Tadeu Covas et al
Brazil/SP-770679-NBD14/2021	EPI_ISL_1445164	SERV DE VIG SANITARIA EPIDEMIO E CTRL DE ZOONOZES GUARUJA	Instituto Butantan / Mendelics	Dimas Tadeu Covas et al
Brazil/SP-770683-NBD15/2021	EPI_ISL_1445165	SERV DE VIG SANITARIA EPIDEMIO E CTRL DE ZOONOZES GUARUJA	Instituto Butantan / Mendelics	Dimas Tadeu Covas et al
Brazil/SP-770685-NBD16/2021	EPI_ISL_1445166	SERV DE VIG SANITARIA EPIDEMIO E CTRL DE ZOONOZES GUARUJA	Instituto Butantan / Mendelics	Dimas Tadeu Covas et al
Brazil/SP-770686-NBD17/2021	EPI_ISL_1445167	SERV DE VIG SANITARIA EPIDEMIO E CTRL DE ZOONOZES GUARUJA	Instituto Butantan / Mendelics	Dimas Tadeu Covas et al
Brazil/SP-770692-NBD18/2021	EPI_ISL_1445168	SECAO CENTRO DE DIAGNOSTICO SECEDI	Instituto Butantan / Mendelics	Dimas Tadeu Covas et al
Brazil/SP-770694-NBD19/2021	EPI_ISL_1445169	SECAO CENTRO DE DIAGNOSTICO SECEDI	Instituto Butantan / Mendelics	Dimas Tadeu Covas et al
Brazil/SP-770696-NBD20/2021	EPI_ISL_1445170	SECAO CENTRO DE DIAGNOSTICO SECEDI	Instituto Butantan / Mendelics	Dimas Tadeu Covas et al
Brazil/SP-772/2020	EPI_ISL_735420	UBS Riacho Grande	Instituto Adolfo Lutz, Interdiciplinary Procedures Center, Strategic Laboratory	Claudio Tavares Sacchi et al
Brazil/SP-772783-NBD16/2021	EPI_ISL_1445171	SECRETARIA MUNICIPAL DE SAUDE SOROCABA	Instituto Butantan / Mendelics	Dimas Tadeu Covas et al
Brazil/SP-772794-NBD17/2021	EPI_ISL_1445172	UNIDADE MISTA ARACOIABA DA SERRA	Instituto Butantan / Mendelics	Dimas Tadeu Covas et al
Brazil/SP-772797-NBD18/2021	EPI_ISL_1445173	HOSPITAL MUNICIPAL DE IBIUNA IBIUNA SP	Instituto Butantan / Mendelics	Dimas Tadeu Covas et al
Brazil/SP-772802-NBD19/2021	EPI_ISL_1445174	PRONTO SOCORRO MUNICIPAL DE TATUI	Instituto Butantan / Mendelics	Dimas Tadeu Covas et al
Brazil/SP-772803-NBD20/2021	EPI_ISL_1445175	DEPARTAMENTO DE SAUDE COLETIVA	Instituto Butantan / Mendelics	Dimas Tadeu Covas et al
Brazil/SP-772804-NBD21/2021	EPI_ISL_1445176	SECRETARIA MUNICIPAL DE SAUDE SOROCABA	Instituto Butantan / Mendelics	Dimas Tadeu Covas et al
Brazil/SP-772805-NBD22/2021	EPI_ISL_1445177	SAUDE COLETIVA CAPAO BONITO	Instituto Butantan / Mendelics	Dimas Tadeu Covas et al
Brazil/SP-772806-NBD23/2021	EPI_ISL_1445178	SECRETARIA MUNICIPAL DE SAUDE SOROCABA	Instituto Butantan / Mendelics	Dimas Tadeu Covas et al
Brazil/SP-772809-NBD21/2021	EPI_ISL_1445179	SECRETARIA MUNICIPAL DE SAUDE SOROCABA	Instituto Butantan / Mendelics	Dimas Tadeu Covas et al
Brazil/SP-772813-NBD01/2021	EPI_ISL_1445180	SECRETARIA MUNICIPAL DE SAUDE SOROCABA	Instituto Butantan / Mendelics	Dimas Tadeu Covas et al
Brazil/SP-772814-NBD02/2021	EPI_ISL_1445181	HOSPITAL REGIONAL DE ITAPETININGA	Instituto Butantan / Mendelics	Dimas Tadeu Covas et al
Brazil/SP-772815-NBD03/2021	EPI_ISL_1445182	SECRETARIA MUNICIPAL DE SAUDE SOROCABA	Instituto Butantan / Mendelics	Dimas Tadeu Covas et al
Brazil/SP-773/2020	EPI_ISL_735421	UBS Sta Terezinha	Instituto Adolfo Lutz, Interdiciplinary Procedures Center, Strategic Laboratory	Claudio Tavares Sacchi et al
Brazil/SP-774/2020	EPI_ISL_735422	UBS Dematchi	Instituto Adolfo Lutz, Interdiciplinary Procedures Center, Strategic Laboratory	Claudio Tavares Sacchi et al
Brazil/SP-776/2020	EPI_ISL_776764	Instituto Adolfo Lutz - Regional de Santo Andre	Instituto Adolfo Lutz, Interdiciplinary Procedures Center, Strategic Laboratory	Claudio Tavares Sacchi et al
Brazil/SP-777/2020	EPI_ISL_776765	Instituto Adolfo Lutz - Regional de Santo Andre	Instituto Adolfo Lutz, Interdiciplinary Procedures Center, Strategic Laboratory	Claudio Tavares Sacchi et al
Brazil/SP-778/2020	EPI_ISL_792115	Instituto Adolfo Lutz - Regional de Taubate	Instituto Adolfo Lutz, Interdiciplinary Procedures Center, Strategic Laboratory	Claudio Tavares Sacchi et al
Brazil/SP-779/2020	EPI_ISL_792116	Instituto Adolfo Lutz - Regional de Taubate	Instituto Adolfo Lutz, Interdiciplinary Procedures Center, Strategic Laboratory	Claudio Tavares Sacchi et al
Brazil/SP-781/2020	EPI_ISL_861665	Instituto Adolfo Lutz - Regional de Taubate	Instituto Adolfo Lutz, Interdiciplinary Procedures Center, Strategic Laboratory	Claudio Tavares Sacchi et al
Brazil/SP-783/2020	EPI_ISL_735423	Centro de Vigilancia a Saude de Diadema	Instituto Adolfo Lutz, Interdiciplinary Procedures Center, Strategic Laboratory	Claudio Tavares Sacchi et al
Brazil/SP-783740-NBD01/2021	EPI_ISL_1445183	UNIDADE BASICA DE SAUDE DA FAMILIA BILAC	Instituto Butantan / Mendelics	Dimas Tadeu Covas et al
Brazil/SP-783743-NBD02/2021	EPI_ISL_1445184	UNIDADE BASICA DE SAUDE DA FAMILIA BILAC	Instituto Butantan / Mendelics	Dimas Tadeu Covas et al
Brazil/SP-784/2020	EPI_ISL_735424	Centro de Vigilancia a Saude de Diadema	Instituto Adolfo Lutz, Interdiciplinary Procedures Center, Strategic Laboratory	Claudio Tavares Sacchi et al
Brazil/SP-785/2020	EPI_ISL_735425	Hospital e Maternidade Sao Lucas	Instituto Adolfo Lutz, Interdiciplinary Procedures Center, Strategic Laboratory	Claudio Tavares Sacchi et al
Brazil/SP-786/2020	EPI_ISL_735426	Centro de Vigilancia a Saude de Diadema	Instituto Adolfo Lutz, Interdiciplinary Procedures Center, Strategic Laboratory	Claudio Tavares Sacchi et al
Brazil/SP-787377-NBD10/2021	EPI_ISL_1445185	PRONTO ATENDIMENTO SAO JOSE	Instituto Butantan / Mendelics	Dimas Tadeu Covas et al
Brazil/SP-787379-NBD11/2021	EPI_ISL_1445186	PRONTO ATENDIMENTO VILA PADRE ANCHIETA	Instituto Butantan / Mendelics	Dimas Tadeu Covas et al
Brazil/SP-787382-NBD12/2021	EPI_ISL_1445187	PRONTO ATENDIMENTO SAO JOSE	Instituto Butantan / Mendelics	Dimas Tadeu Covas et al
Brazil/SP-787383-NBD13/2021	EPI_ISL_1445188	PRONTO ATENDIMENTO VILA PADRE ANCHIETA	Instituto Butantan / Mendelics	Dimas Tadeu Covas et al
Brazil/SP-787384-NBD14/2021	EPI_ISL_1445189	PRONTO ATENDIMENTO VILA PADRE ANCHIETA	Instituto Butantan / Mendelics	Dimas Tadeu Covas et al
Brazil/SP-787390-NBD15/2021	EPI_ISL_1445190	PRONTO ATENDIMENTO VILA PADRE ANCHIETA	Instituto Butantan / Mendelics	Dimas Tadeu Covas et al
Brazil/SP-787392-NBD16/2021	EPI_ISL_1445191	PRONTO ATENDIMENTO VILA PADRE ANCHIETA	Instituto Butantan / Mendelics	Dimas Tadeu Covas et al
Brazil/SP-787398-NBD17/2021	EPI_ISL_1445192	PRONTO ATENDIMENTO VILA PADRE ANCHIETA	Instituto Butantan / Mendelics	Dimas Tadeu Covas et al
Brazil/SP-787411-NBD18/2021	EPI_ISL_1445193	PRONTO ATENDIMENTO SAO JOSE	Instituto Butantan / Mendelics	Dimas Tadeu Covas et al
Brazil/SP-787412-NBD19/2021	EPI_ISL_1445194	PRONTO ATENDIMENTO SAO JOSE	Instituto Butantan / Mendelics	Dimas Tadeu Covas et al
Brazil/SP-789/2020	EPI_ISL_735427	Instituto Adolfo Lutz - Regional de Santos	Instituto Adolfo Lutz, Interdiciplinary Procedures Center, Strategic Laboratory	Claudio Tavares Sacchi et al
Brazil/SP-791/2020	EPI_ISL_735428	Hospital Nipo Brasileiro	Instituto Adolfo Lutz, Interdiciplinary Procedures Center, Strategic Laboratory	Claudio Tavares Sacchi et al
Brazil/SP-791227-NBD20/2021	EPI_ISL_1445195	CENTRO DE SAUDE DE BORA	Instituto Butantan / Mendelics	Dimas Tadeu Covas et al
Brazil/SP-791241-NBD21/2021	EPI_ISL_1445196	UBS SAO JUDAS	Instituto Butantan / Mendelics	Dimas Tadeu Covas et al
Brazil/SP-791245-NBD22/2021	EPI_ISL_1445197	CENTRO DE SAUDE DE JULIO MESQUITA	Instituto Butantan / Mendelics	Dimas Tadeu Covas et al
Brazil/SP-792/2020	EPI_ISL_735429	Hospital Nipo Brasileiro	Instituto Adolfo Lutz, Interdiciplinary Procedures Center, Strategic Laboratory	Claudio Tavares Sacchi et al
Brazil/SP-793/2020	EPI_ISL_735430	Instituto Adolfo Lutz - Regional de Santos	Instituto Adolfo Lutz, Interdiciplinary Procedures Center, Strategic Laboratory	Claudio Tavares Sacchi et al
Brazil/SP-793905-NBD04/2021	EPI_ISL_1445198	UNIDADE MISTA DE TAIACU	Instituto Butantan / Mendelics	Dimas Tadeu Covas et al
Brazil/SP-794/2020	EPI_ISL_735431	Hospital Nipo Brasileiro	Instituto Adolfo Lutz, Interdiciplinary Procedures Center, Strategic Laboratory	Claudio Tavares Sacchi et al
Brazil/SP-794026-NBD05/2021	EPI_ISL_1445199	CENTRO DE SAUDE III SALES OLIVEIRA	Instituto Butantan / Mendelics	Dimas Tadeu Covas et al
Brazil/SP-794377-NBD23/2021	EPI_ISL_1445200	HOSPITAL E MATERNIDADE NOSSA SENHORA DA AJUDA	Instituto Butantan / Mendelics	Dimas Tadeu Covas et al
Brazil/SP-795/2020	EPI_ISL_735432	Hospital Nipo Brasileiro	Instituto Adolfo Lutz, Interdiciplinary Procedures Center, Strategic Laboratory	Claudio Tavares Sacchi et al
Brazil/SP-796/2020	EPI_ISL_735433	Posto de Atendimento Saude Cidade Pasc Cajati	Instituto Adolfo Lutz, Interdiciplinary Procedures Center, Strategic Laboratory	Claudio Tavares Sacchi et al
Brazil/SP-800996-NBD08/2021	EPI_ISL_1445201	USAFA TUDE BASTOS	Instituto Butantan / Mendelics	Dimas Tadeu Covas et al
Brazil/SP-801/2020	EPI_ISL_940608	Laboratório Sao Lucas	Instituto Adolfo Lutz, Interdiciplinary Procedures Center, Strategic Laboratory	Claudio Tavares Sacchi et al
Brazil/SP-801021-NBD09/2021	EPI_ISL_1445202	USAFA MARACANA	Instituto Butantan / Mendelics	Dimas Tadeu Covas et al
Brazil/SP-801029-NBD06/2021	EPI_ISL_1445203	USAFA GUILHERMINA	Instituto Butantan / Mendelics	Dimas Tadeu Covas et al
Brazil/SP-801035-NBD07/2021	EPI_ISL_1445204	USAFA MARACANA	Instituto Butantan / Mendelics	Dimas Tadeu Covas et al
Brazil/SP-801054-NBD11/2021	EPI_ISL_1445205	UBS FRANCISCA LIMA DE LIRA	Instituto Butantan / Mendelics	Dimas Tadeu Covas et al
Brazil/SP-801065-NBD03/2021	EPI_ISL_1445206	UBS DARCY ALVES E ROBALINHO	Instituto Butantan / Mendelics	Dimas Tadeu Covas et al
Brazil/SP-801092-NBD05/2021	EPI_ISL_1445207	PPA MARCIO VALDEVINO BATISTA	Instituto Butantan / Mendelics	Dimas Tadeu Covas et al
Brazil/SP-801098-NBD09/2021	EPI_ISL_1445208	UBS DARCY ALVES E ROBALINHO	Instituto Butantan / Mendelics	Dimas Tadeu Covas et al
Brazil/SP-801125-NBD12/2021	EPI_ISL_1445209	UBS OTACILIO FIRMINO LOPES	Instituto Butantan / Mendelics	Dimas Tadeu Covas et al
Brazil/SP-801129-NBD04/2021	EPI_ISL_1445210	UBS JOSE SABINO FERREIRA	Instituto Butantan / Mendelics	Dimas Tadeu Covas et al
Brazil/SP-801143-NBD06/2021	EPI_ISL_1445211	UBS JOSE SABINO FERREIRA	Instituto Butantan / Mendelics	Dimas Tadeu Covas et al
Brazil/SP-801145-NBD07/2021	EPI_ISL_1445212	UBS IRMA AGUEDA MARIA JAIME	Instituto Butantan / Mendelics	Dimas Tadeu Covas et al
Brazil/SP-801155-NBD10/2021	EPI_ISL_1445213	UBS OTACILIO FIRMINO LOPES	Instituto Butantan / Mendelics	Dimas Tadeu Covas et al
Brazil/SP-801164-NBD08/2021	EPI_ISL_1445214	UBS JOSE HILARIO DOS SANTOS	Instituto Butantan / Mendelics	Dimas Tadeu Covas et al
Brazil/SP-801981-NBD13/2021	EPI_ISL_1445215	UBS HELENA MARREY	Instituto Butantan / Mendelics	Dimas Tadeu Covas et al
Brazil/SP-801983-NBD14/2021	EPI_ISL_1445216	UBS HELENA MARREY	Instituto Butantan / Mendelics	Dimas Tadeu Covas et al
Brazil/SP-801987-NBD15/2021	EPI_ISL_1445217	UBS EMILIA COSME CERQUEIRA	Instituto Butantan / Mendelics	Dimas Tadeu Covas et al
Brazil/SP-801993-NBD16/2021	EPI_ISL_1445218	UBS SYLVIO JOAO L DE LUCIA	Instituto Butantan / Mendelics	Dimas Tadeu Covas et al
Brazil/SP-801996-NBD17/2021	EPI_ISL_1445219	UBS EMILIA COSME CERQUEIRA	Instituto Butantan / Mendelics	Dimas Tadeu Covas et al
Brazil/SP-802/2020	EPI_ISL_833156	Instituto Adolfo Lutz - Regional de Sorocaba	Instituto Adolfo Lutz, Interdiciplinary Procedures Center, Strategic Laboratory	Claudio Tavares Sacchi et al
Brazil/SP-802000-NBD18/2021	EPI_ISL_1445220	UBS EMILIA COSME CERQUEIRA	Instituto Butantan / Mendelics	Dimas Tadeu Covas et al
Brazil/SP-802009-NBD19/2021	EPI_ISL_1445221	UBS HELENA MARREY	Instituto Butantan / Mendelics	Dimas Tadeu Covas et al
Brazil/SP-802010-NBD20/2021	EPI_ISL_1445222	UBS HELENA MARREY	Instituto Butantan / Mendelics	Dimas Tadeu Covas et al
Brazil/SP-802012-NBD21/2021	EPI_ISL_1445223	UBS HELENA MARREY	Instituto Butantan / Mendelics	Dimas Tadeu Covas et al
Brazil/SP-802015-NBD22/2021	EPI_ISL_1445224	PPA FENELON GUEDES PEREIRA	Instituto Butantan / Mendelics	Dimas Tadeu Covas et al
Brazil/SP-802016-NBD23/2021	EPI_ISL_1445225	PRONTO SOCORRO DR ANTONIO FLAVIO FRANCA	Instituto Butantan / Mendelics	Dimas Tadeu Covas et al
Brazil/SP-802025-NBD01/2021	EPI_ISL_1445226	UBS SYLVIO JOAO L DE LUCIA	Instituto Butantan / Mendelics	Dimas Tadeu Covas et al
Brazil/SP-802028-NBD02/2021	EPI_ISL_1445227	UBS EMILIA COSME CERQUEIRA	Instituto Butantan / Mendelics	Dimas Tadeu Covas et al
Brazil/SP-802030-NBD03/2021	EPI_ISL_1445228	UBS IRMA AGUEDA MARIA JAIME	Instituto Butantan / Mendelics	Dimas Tadeu Covas et al
Brazil/SP-803/2020	EPI_ISL_861666	PSF Dr. Antonio Pires de Almeida	Instituto Adolfo Lutz, Interdiciplinary Procedures Center, Strategic Laboratory	Claudio Tavares Sacchi et al
Brazil/SP-806/2020	EPI_ISL_861667	Instituto Adolfo Lutz - Regional de Rio Claro	Instituto Adolfo Lutz, Interdiciplinary Procedures Center, Strategic Laboratory	Claudio Tavares Sacchi et al
Brazil/SP-808/2020	EPI_ISL_833152	Instituto Adolfo Lutz - Central	Instituto Adolfo Lutz, Interdiciplinary Procedures Center, Strategic Laboratory	Claudio Tavares Sacchi et al
Brazil/SP-809/2020	EPI_ISL_861625	Instituto Adolfo Lutz - Central	Instituto Adolfo Lutz, Interdiciplinary Procedures Center, Strategic Laboratory	Claudio Tavares Sacchi et al
Brazil/SP-810/2020	EPI_ISL_861626	Instituto Adolfo Lutz - Central	Instituto Adolfo Lutz, Interdiciplinary Procedures Center, Strategic Laboratory	Claudio Tavares Sacchi et al
Brazil/SP-811/2020	EPI_ISL_861627	Instituto Adolfo Lutz - Central	Instituto Adolfo Lutz, Interdiciplinary Procedures Center, Strategic Laboratory	Claudio Tavares Sacchi et al
Brazil/SP-812/2020	EPI_ISL_861628	Laboratorio Municipal de Guarulhos	Instituto Adolfo Lutz, Interdiciplinary Procedures Center, Strategic Laboratory	Claudio Tavares Sacchi et al
Brazil/SP-814/2020	EPI_ISL_861629	Instituto Adolfo Lutz - Central	Instituto Adolfo Lutz, Interdiciplinary Procedures Center, Strategic Laboratory	Claudio Tavares Sacchi et al
Brazil/SP-815/2020	EPI_ISL_776750	Instituto Adolfo Lutz - Central	Instituto Adolfo Lutz, Interdiciplinary Procedures Center, Strategic Laboratory	Claudio Tavares Sacchi et al
Brazil/SP-816/2020	EPI_ISL_776751	Instituto Adolfo Lutz - Central	Instituto Adolfo Lutz, Interdiciplinary Procedures Center, Strategic Laboratory	Claudio Tavares Sacchi et al
Brazil/SP-817/2020	EPI_ISL_776752	Instituto Adolfo Lutz - Central	Instituto Adolfo Lutz, Interdiciplinary Procedures Center, Strategic Laboratory	Claudio Tavares Sacchi et al
Brazil/SP-818/2020	EPI_ISL_776753	Instituto Adolfo Lutz - Central	Instituto Adolfo Lutz, Interdiciplinary Procedures Center, Strategic Laboratory	Claudio Tavares Sacchi et al
Brazil/SP-819/2020	EPI_ISL_776754	Instituto Adolfo Lutz - Central	Instituto Adolfo Lutz, Interdiciplinary Procedures Center, Strategic Laboratory	Claudio Tavares Sacchi et al
Brazil/SP-820/2020	EPI_ISL_776755	Instituto Adolfo Lutz - Central	Instituto Adolfo Lutz, Interdiciplinary Procedures Center, Strategic Laboratory	Claudio Tavares Sacchi et al
Brazil/SP-821/2020	EPI_ISL_776756	Instituto Adolfo Lutz - Central	Instituto Adolfo Lutz, Interdiciplinary Procedures Center, Strategic Laboratory	Claudio Tavares Sacchi et al
Brazil/SP-822/2020	EPI_ISL_776757	Instituto Adolfo Lutz - Regional de Marilia	Instituto Adolfo Lutz, Interdiciplinary Procedures Center, Strategic Laboratory	Claudio Tavares Sacchi et al
Brazil/SP-823/2020	EPI_ISL_776758	Instituto Adolfo Lutz - Regional de Marilia	Instituto Adolfo Lutz, Interdiciplinary Procedures Center, Strategic Laboratory	Claudio Tavares Sacchi et al
Brazil/SP-824/2020	EPI_ISL_776759	Instituto Adolfo Lutz - Central	Instituto Adolfo Lutz, Interdiciplinary Procedures Center, Strategic Laboratory	Claudio Tavares Sacchi et al
Brazil/SP-825/2020	EPI_ISL_776760	Instituto Adolfo Lutz - Central	Instituto Adolfo Lutz, Interdiciplinary Procedures Center, Strategic Laboratory	Claudio Tavares Sacchi et al
Brazil/SP-826/2020	EPI_ISL_776761	Instituto Adolfo Lutz - Central	Instituto Adolfo Lutz, Interdiciplinary Procedures Center, Strategic Laboratory	Claudio Tavares Sacchi et al
Brazil/SP-827/2020	EPI_ISL_776762	Instituto Adolfo Lutz - Central	Instituto Adolfo Lutz, Interdiciplinary Procedures Center, Strategic Laboratory	Claudio Tavares Sacchi et al
Brazil/SP-828/2020	EPI_ISL_776763	Instituto Adolfo Lutz - Central	Instituto Adolfo Lutz, Interdiciplinary Procedures Center, Strategic Laboratory	Claudio Tavares Sacchi et al
Brazil/SP-829/2020	EPI_ISL_792109	Instituto Adolfo Lutz - Central	Instituto Adolfo Lutz, Interdiciplinary Procedures Center, Strategic Laboratory	Claudio Tavares Sacchi et al
Brazil/SP-830/2020	EPI_ISL_792108	Instituto Adolfo Lutz - Central	Instituto Adolfo Lutz, Interdiciplinary Procedures Center, Strategic Laboratory	Claudio Tavares Sacchi et al
Brazil/SP-831/2020	EPI_ISL_792110	Instituto Adolfo Lutz - Central	Instituto Adolfo Lutz, Interdiciplinary Procedures Center, Strategic Laboratory	Claudio Tavares Sacchi et al
Brazil/SP-832/2020	EPI_ISL_792111	Instituto Adolfo Lutz - Central	Instituto Adolfo Lutz, Interdiciplinary Procedures Center, Strategic Laboratory	Claudio Tavares Sacchi et al
Brazil/SP-833/2020	EPI_ISL_792112	Instituto Adolfo Lutz - Central	Instituto Adolfo Lutz, Interdiciplinary Procedures Center, Strategic Laboratory	Claudio Tavares Sacchi et al
Brazil/SP-834/2020	EPI_ISL_792106	Instituto Adolfo Lutz - Central	Instituto Adolfo Lutz, Interdiciplinary Procedures Center, Strategic Laboratory	Claudio Tavares Sacchi et al
Brazil/SP-835/2020	EPI_ISL_792107	Instituto Adolfo Lutz - Central	Instituto Adolfo Lutz, Interdiciplinary Procedures Center, Strategic Laboratory	Claudio Tavares Sacchi et al
Brazil/SP-836/2020	EPI_ISL_833154	Instituto Adolfo Lutz - Central	Instituto Adolfo Lutz, Interdiciplinary Procedures Center, Strategic Laboratory	Claudio Tavares Sacchi et al
Brazil/SP-837/2020	EPI_ISL_833155	Instituto Adolfo Lutz - Central	Instituto Adolfo Lutz, Interdiciplinary Procedures Center, Strategic Laboratory	Claudio Tavares Sacchi et al
Brazil/SP-838/2020	EPI_ISL_861642	Instituto Adolfo Lutz - Central	Instituto Adolfo Lutz, Interdiciplinary Procedures Center, Strategic Laboratory	Claudio Tavares Sacchi et al
Brazil/SP-839/2020	EPI_ISL_861643	Instituto Adolfo Lutz - Central	Instituto Adolfo Lutz, Interdiciplinary Procedures Center, Strategic Laboratory	Claudio Tavares Sacchi et al
Brazil/SP-840/2020	EPI_ISL_792113	Instituto Adolfo Lutz - Central	Instituto Adolfo Lutz, Interdiciplinary Procedures Center, Strategic Laboratory	Claudio Tavares Sacchi et al
Brazil/SP-841/2020	EPI_ISL_792114	Instituto Adolfo Lutz - Central	Instituto Adolfo Lutz, Interdiciplinary Procedures Center, Strategic Laboratory	Claudio Tavares Sacchi et al
Brazil/SP-844/2020	EPI_ISL_861631	Instituto Adolfo Lutz - Central	Instituto Adolfo Lutz, Interdiciplinary Procedures Center, Strategic Laboratory	Claudio Tavares Sacchi et al
Brazil/SP-844R1/2020	EPI_ISL_708529	Secretária Municipal de Saude de Fernandópolis	Instituto Adolfo Lutz, Interdiciplinary Procedures Center, Strategic Laboratory	Claudio Tavares Sacchi et al
Brazil/SP-844R2/2020	EPI_ISL_708530	Secretaria Municipal de Saude de Fernandópolis	Instituto Adolfo Lutz, Interdiciplinary Procedures Center, Strategic Laboratory	Claudio Tavares Sacchi et al
Brazil/SP-848/2020	EPI_ISL_792101	Instituto Adolfo Lutz - Central	Instituto Adolfo Lutz, Interdiciplinary Procedures Center, Strategic Laboratory	Claudio Tavares Sacchi et al
Brazil/SP-849/2020	EPI_ISL_792102	Instituto Adolfo Lutz - Central	Instituto Adolfo Lutz, Interdiciplinary Procedures Center, Strategic Laboratory	Claudio Tavares Sacchi et al
Brazil/SP-850/2020	EPI_ISL_792103	Instituto Adolfo Lutz - Regional de Santo Andre	Instituto Adolfo Lutz, Interdiciplinary Procedures Center, Strategic Laboratory	Claudio Tavares Sacchi et al
Brazil/SP-851/2020	EPI_ISL_792104	Instituto Adolfo Lutz - Central	Instituto Adolfo Lutz, Interdiciplinary Procedures Center, Strategic Laboratory	Claudio Tavares Sacchi et al
Brazil/SP-852/2020	EPI_ISL_792105	Instituto Adolfo Lutz - Central	Instituto Adolfo Lutz, Interdiciplinary Procedures Center, Strategic Laboratory	Claudio Tavares Sacchi et al
Brazil/SP-854/2020	EPI_ISL_861630	Instituto Adolfo Lutz - Central	Instituto Adolfo Lutz, Interdiciplinary Procedures Center, Strategic Laboratory	Claudio Tavares Sacchi et al
Brazil/SP-857/2020	EPI_ISL_861633	Instituto Adolfo Lutz - Central	Instituto Adolfo Lutz, Interdiciplinary Procedures Center, Strategic Laboratory	Claudio Tavares Sacchi et al
Brazil/SP-858/2020	EPI_ISL_861634	Instituto Adolfo Lutz - Central	Instituto Adolfo Lutz, Interdiciplinary Procedures Center, Strategic Laboratory	Claudio Tavares Sacchi et al
Brazil/SP-859/2020	EPI_ISL_833153	Instituto Adolfo Lutz - Central	Instituto Adolfo Lutz, Interdiciplinary Procedures Center, Strategic Laboratory	Claudio Tavares Sacchi et al
Brazil/SP-860/2020	EPI_ISL_861635	Hospital e Maternidade Madre Theodora	Instituto Adolfo Lutz, Interdiciplinary Procedures Center, Strategic Laboratory	Claudio Tavares Sacchi et al
Brazil/SP-861/2020	EPI_ISL_861636	Hospital Geral de Sao Mateus São Paulo	Instituto Adolfo Lutz, Interdiciplinary Procedures Center, Strategic Laboratory	Claudio Tavares Sacchi et al
Brazil/SP-862/2020	EPI_ISL_861638	Hospital Municipal Dr. Moyses Deutsch	Instituto Adolfo Lutz, Interdiciplinary Procedures Center, Strategic Laboratory	Claudio Tavares Sacchi et al
Brazil/SP-863/2020	EPI_ISL_861639	Hospital Sao Paulo de Ensino da Unifesp	Instituto Adolfo Lutz, Interdiciplinary Procedures Center, Strategic Laboratory	Claudio Tavares Sacchi et al
Brazil/SP-864/2020	EPI_ISL_906067	PS e Maternidade Nair Fonseca Leitao Arantes	Instituto Adolfo Lutz, Interdiciplinary Procedures Center, Strategic Laboratory	Claudio Tavares Sacchi et al
Brazil/SP-865/2020	EPI_ISL_861637	Hospital Nipo Brasileiro	Instituto Adolfo Lutz, Interdiciplinary Procedures Center, Strategic Laboratory	Claudio Tavares Sacchi et al
Brazil/SP-866/2020	EPI_ISL_906066	Hospital Nipo Brasileiro	Instituto Adolfo Lutz, Interdiciplinary Procedures Center, Strategic Laboratory	Claudio Tavares Sacchi et al
Brazil/SP-867/2020	EPI_ISL_861640	Hospital Municipal Dr. Moyses Deutsch	Instituto Adolfo Lutz, Interdiciplinary Procedures Center, Strategic Laboratory	Claudio Tavares Sacchi et al
Brazil/SP-868/2020	EPI_ISL_861641	Hospital Municipal Dr. Moyses Deutsch	Instituto Adolfo Lutz, Interdiciplinary Procedures Center, Strategic Laboratory	Claudio Tavares Sacchi et al
Brazil/SP-870/2020	EPI_ISL_776766	Instituto Adolfo Lutz - Regional de Santo Andre	Instituto Adolfo Lutz, Interdiciplinary Procedures Center, Strategic Laboratory	Claudio Tavares Sacchi et al
Brazil/SP-871/2020	EPI_ISL_776767	Instituto Adolfo Lutz - Regional de Marilia	Instituto Adolfo Lutz, Interdiciplinary Procedures Center, Strategic Laboratory	Claudio Tavares Sacchi et al
Brazil/SP-872/2020	EPI_ISL_776768	Instituto Adolfo Lutz - Regional de Aracatuba	Instituto Adolfo Lutz, Interdiciplinary Procedures Center, Strategic Laboratory	Claudio Tavares Sacchi et al
Brazil/SP-873/2020	EPI_ISL_776769	Instituto Adolfo Lutz - Regional de Santo Andre	Instituto Adolfo Lutz, Interdiciplinary Procedures Center, Strategic Laboratory	Claudio Tavares Sacchi et al
Brazil/SP-874/2020	EPI_ISL_755640	Instituto Adolfo Lutz - Central	Instituto Adolfo Lutz, Interdiciplinary Procedures Center, Strategic Laboratory	Claudio Tavares Sacchi et al
Brazil/SP-875/2020	EPI_ISL_755641	Instituto Adolfo Lutz - Regional de Santo Andre	Instituto Adolfo Lutz, Interdiciplinary Procedures Center, Strategic Laboratory	Claudio Tavares Sacchi et al
Brazil/SP-876/2020	EPI_ISL_755642	Instituto Adolfo Lutz - Central	Instituto Adolfo Lutz, Interdiciplinary Procedures Center, Strategic Laboratory	Claudio Tavares Sacchi et al
Brazil/SP-877/2020	EPI_ISL_755643	Instituto Adolfo Lutz - Central	Instituto Adolfo Lutz, Interdiciplinary Procedures Center, Strategic Laboratory	Claudio Tavares Sacchi et al
Brazil/SP-878/2020	EPI_ISL_755644	Lab LOC - Itapecerica da Serra	Instituto Adolfo Lutz, Interdiciplinary Procedures Center, Strategic Laboratory	Claudio Tavares Sacchi et al
Brazil/SP-879/2020	EPI_ISL_755645	Lab LOC - Itapecerica da Serra	Instituto Adolfo Lutz, Interdiciplinary Procedures Center, Strategic Laboratory	Claudio Tavares Sacchi et al
Brazil/SP-880/2020	EPI_ISL_755646	Instituto Adolfo Lutz - Regional de Santo Andre	Instituto Adolfo Lutz, Interdiciplinary Procedures Center, Strategic Laboratory	Claudio Tavares Sacchi et al
Brazil/SP-881/2020	EPI_ISL_755647	Instituto Adolfo Lutz - Regional de Santo Andre	Instituto Adolfo Lutz, Interdiciplinary Procedures Center, Strategic Laboratory	Claudio Tavares Sacchi et al
Brazil/SP-882/2020	EPI_ISL_755648	Instituto Adolfo Lutz - Regional de Taubate	Instituto Adolfo Lutz, Interdiciplinary Procedures Center, Strategic Laboratory	Claudio Tavares Sacchi et al
Brazil/SP-883/2020	EPI_ISL_755649	Instituto Adolfo Lutz - Regional de Santo Andre	Instituto Adolfo Lutz, Interdiciplinary Procedures Center, Strategic Laboratory	Claudio Tavares Sacchi et al
Brazil/SP-884/2020	EPI_ISL_755650	Instituto Adolfo Lutz - Regional de Taubate	Instituto Adolfo Lutz, Interdiciplinary Procedures Center, Strategic Laboratory	Claudio Tavares Sacchi et al
Brazil/SP-885/2020	EPI_ISL_755651	Instituto Adolfo Lutz - Central	Instituto Adolfo Lutz, Interdiciplinary Procedures Center, Strategic Laboratory	Claudio Tavares Sacchi et al
Brazil/SP-886/2020	EPI_ISL_755652	Lab LOC - Itapecerica da Serra	Instituto Adolfo Lutz, Interdiciplinary Procedures Center, Strategic Laboratory	Claudio Tavares Sacchi et al
Brazil/SP-887/2020	EPI_ISL_755653	Instituto Adolfo Lutz - Central	Instituto Adolfo Lutz, Interdiciplinary Procedures Center, Strategic Laboratory	Claudio Tavares Sacchi et al
Brazil/SP-888/2020	EPI_ISL_755654	Instituto Adolfo Lutz - Central	Instituto Adolfo Lutz, Interdiciplinary Procedures Center, Strategic Laboratory	Claudio Tavares Sacchi et al
Brazil/SP-889/2020	EPI_ISL_755655	Instituto Adolfo Lutz - Regional de Campinas	Instituto Adolfo Lutz, Interdiciplinary Procedures Center, Strategic Laboratory	Claudio Tavares Sacchi et al
Brazil/SP-891/2020	EPI_ISL_861674	UPA Central de Caraguatatuba	Instituto Adolfo Lutz, Interdiciplinary Procedures Center, Strategic Laboratory	Claudio Tavares Sacchi et al
Brazil/SP-892/2020	EPI_ISL_861675	UPA Central de Caraguatatuba	Instituto Adolfo Lutz, Interdiciplinary Procedures Center, Strategic Laboratory	Claudio Tavares Sacchi et al
Brazil/SP-900B/2020	EPI_ISL_763074	Diagnosticos da America - DASA	Instituto Adolfo Lutz, Interdiciplinary Procedures Center, Strategic Laboratory	Claudio Tavares Sacchi et al
Brazil/SP-901B/2020	EPI_ISL_763075	Diagnosticos da America - DASA	Instituto Adolfo Lutz, Interdiciplinary Procedures Center, Strategic Laboratory	Claudio Tavares Sacchi et al
Brazil/SP-902/2020	EPI_ISL_861668	Centro de Triagem Covid19	Instituto Adolfo Lutz, Interdiciplinary Procedures Center, Strategic Laboratory	Claudio Tavares Sacchi et al
Brazil/SP-908/2020	EPI_ISL_833157	Instituto Adolfo Lutz - Regional de Santo Andre	Instituto Adolfo Lutz, Interdiciplinary Procedures Center, Strategic Laboratory	Claudio Tavares Sacchi et al
Brazil/SP-911/2020	EPI_ISL_833158	Instituto Adolfo Lutz - Regional de Santo Andre	Instituto Adolfo Lutz, Interdiciplinary Procedures Center, Strategic Laboratory	Claudio Tavares Sacchi et al
Brazil/SP-912/2020	EPI_ISL_836143	Hospital de Campanha COVID-19 de Mairipora	Instituto Adolfo Lutz, Interdiciplinary Procedures Center, Strategic Laboratory	Claudio Tavares Sacchi et al
Brazil/SP-913/2020	EPI_ISL_861669	Lab LOC - Itapecerica da Serra	Instituto Adolfo Lutz, Interdiciplinary Procedures Center, Strategic Laboratory	Claudio Tavares Sacchi et al
Brazil/SP-914/2020	EPI_ISL_861670	Instituto Adolfo Lutz - Regional de Taubate	Instituto Adolfo Lutz, Interdiciplinary Procedures Center, Strategic Laboratory	Claudio Tavares Sacchi et al
Brazil/SP-915/2020	EPI_ISL_836977	Hospital Municiplal Dr. Jose de Carvalho Florence	Instituto Adolfo Lutz, Interdiciplinary Procedures Center, Strategic Laboratory	Claudio Tavares Sacchi et al
Brazil/SP-916/2020	EPI_ISL_836978	Irmandade da Santa Casa de Misericordia de Lorena	Instituto Adolfo Lutz, Interdiciplinary Procedures Center, Strategic Laboratory	Claudio Tavares Sacchi et al
Brazil/SP-917/2020	EPI_ISL_837053	UBS Darcy Alves e Robalinho	Instituto Adolfo Lutz, Interdiciplinary Procedures Center, Strategic Laboratory	Claudio Tavares Sacchi et al
Brazil/SP-918/2020	EPI_ISL_837054	UBS Jose Sabino Ferreira	Instituto Adolfo Lutz, Interdiciplinary Procedures Center, Strategic Laboratory	Claudio Tavares Sacchi et al
Brazil/SP-919/2020	EPI_ISL_833159	Instituto Adolfo Lutz - Central	Instituto Adolfo Lutz, Interdiciplinary Procedures Center, Strategic Laboratory	Claudio Tavares Sacchi et al
Brazil/SP-921/2020	EPI_ISL_833160	Instituto Adolfo Lutz - Regional de Santo Andre	Instituto Adolfo Lutz, Interdiciplinary Procedures Center, Strategic Laboratory	Claudio Tavares Sacchi et al
Brazil/SP-923/2020	EPI_ISL_833161	Instituto Adolfo Lutz - Central	Instituto Adolfo Lutz, Interdiciplinary Procedures Center, Strategic Laboratory	Claudio Tavares Sacchi et al
Brazil/SP-924/2020	EPI_ISL_833162	Lab LOC - Itapecerica da Serra	Instituto Adolfo Lutz, Interdiciplinary Procedures Center, Strategic Laboratory	Claudio Tavares Sacchi et al
Brazil/SP-931/2020	EPI_ISL_833163	Instituto Adolfo Lutz - Regional de Marilia	Instituto Adolfo Lutz, Interdiciplinary Procedures Center, Strategic Laboratory	Claudio Tavares Sacchi et al
Brazil/SP-932/2020	EPI_ISL_833164	Secretaria Municipal de Saude de Santa Barbara d'oeste	Instituto Adolfo Lutz, Interdiciplinary Procedures Center, Strategic Laboratory	Claudio Tavares Sacchi et al
Brazil/SP-933/2020	EPI_ISL_882658	Secretaria Municipal de Saude	Instituto Adolfo Lutz, Interdiciplinary Procedures Center, Strategic Laboratory	Claudio Tavares Sacchi et al
Brazil/SP-934/2020	EPI_ISL_882659	Centro de Triagem Covid19	Instituto Adolfo Lutz, Interdiciplinary Procedures Center, Strategic Laboratory	Claudio Tavares Sacchi et al
Brazil/SP-935/2020	EPI_ISL_882660	Hospital Municipal Prefeito Waldemar Costa Filho	Instituto Adolfo Lutz, Interdiciplinary Procedures Center, Strategic Laboratory	Claudio Tavares Sacchi et al
Brazil/SP-936/2020	EPI_ISL_861671	Hospital Municipal Prefeito Waldemar Costa Filho	Instituto Adolfo Lutz, Interdiciplinary Procedures Center, Strategic Laboratory	Claudio Tavares Sacchi et al
Brazil/SP-937/2020	EPI_ISL_861672	Day Hospital de Ermelino Matarazzo	Instituto Adolfo Lutz, Interdiciplinary Procedures Center, Strategic Laboratory	Claudio Tavares Sacchi et al
Brazil/SP-940/2020	EPI_ISL_861673	PA Novo Osasco	Instituto Adolfo Lutz, Interdiciplinary Procedures Center, Strategic Laboratory	Claudio Tavares Sacchi et al
Brazil/SP-943/2020	EPI_ISL_906065	Day Hospital de Ermelino Matarazzo	Instituto Adolfo Lutz, Interdiciplinary Procedures Center, Strategic Laboratory	Claudio Tavares Sacchi et al
Brazil/SP-945/2020	EPI_ISL_861632	Instituto Adolfo Lutz - Central	Instituto Adolfo Lutz, Interdiciplinary Procedures Center, Strategic Laboratory	Claudio Tavares Sacchi et al
Brazil/SP-950/2020	EPI_ISL_861644	Hospital Santa Virginia	Instituto Adolfo Lutz, Interdiciplinary Procedures Center, Strategic Laboratory	Claudio Tavares Sacchi et al
Brazil/SP-951/2020	EPI_ISL_861645	Hospital e Pronto Socorro Comunitario Vila Iolanda	Instituto Adolfo Lutz, Interdiciplinary Procedures Center, Strategic Laboratory	Claudio Tavares Sacchi et al
Brazil/SP-952/2020	EPI_ISL_861646	Hospital Santa Marcelina Sao Paulo	Instituto Adolfo Lutz, Interdiciplinary Procedures Center, Strategic Laboratory	Claudio Tavares Sacchi et al
Brazil/SP-953/2020	EPI_ISL_861647	Hospital Santa Marcelina Sao Paulo	Instituto Adolfo Lutz, Interdiciplinary Procedures Center, Strategic Laboratory	Claudio Tavares Sacchi et al
Brazil/SP-954/2020	EPI_ISL_861648	Hospital e Pronto Socorro Portinari	Instituto Adolfo Lutz, Interdiciplinary Procedures Center, Strategic Laboratory	Claudio Tavares Sacchi et al
Brazil/SP-955/2020	EPI_ISL_861649	Hospital Renascença Campinas	Instituto Adolfo Lutz, Interdiciplinary Procedures Center, Strategic Laboratory	Claudio Tavares Sacchi et al
Brazil/SP-956/2020	EPI_ISL_861650	Hospital Santa Marcelina Sao Paulo	Instituto Adolfo Lutz, Interdiciplinary Procedures Center, Strategic Laboratory	Claudio Tavares Sacchi et al
Brazil/SP-957/2020	EPI_ISL_861651	AMA Jardim Brasil	Instituto Adolfo Lutz, Interdiciplinary Procedures Center, Strategic Laboratory	Claudio Tavares Sacchi et al
Brazil/SP-958/2020	EPI_ISL_861652	AMA Wamberto Dias da Costa	Instituto Adolfo Lutz, Interdiciplinary Procedures Center, Strategic Laboratory	Claudio Tavares Sacchi et al
Brazil/SP-960/2020	EPI_ISL_861653	Hospital Santa Virgínia	Instituto Adolfo Lutz, Interdiciplinary Procedures Center, Strategic Laboratory	Claudio Tavares Sacchi et al
Brazil/SP-961/2020	EPI_ISL_861654	Hospital Santa Marcelina Sao Paulo	Instituto Adolfo Lutz, Interdiciplinary Procedures Center, Strategic Laboratory	Claudio Tavares Sacchi et al
Brazil/SP-962/2020	EPI_ISL_861655	Hospital Santa Marcelina Sao Paulo	Instituto Adolfo Lutz, Interdiciplinary Procedures Center, Strategic Laboratory	Claudio Tavares Sacchi et al
Brazil/SP-963/2020	EPI_ISL_861656	UPA de Jandira	Instituto Adolfo Lutz, Interdiciplinary Procedures Center, Strategic Laboratory	Claudio Tavares Sacchi et al
Brazil/SP-964/2020	EPI_ISL_861657	Hospital e Maternidade Sino Brasileiro	Instituto Adolfo Lutz, Interdiciplinary Procedures Center, Strategic Laboratory	Claudio Tavares Sacchi et al
Brazil/SP-965/2020	EPI_ISL_861658	Hospital Municipal Antônio Giglio	Instituto Adolfo Lutz, Interdiciplinary Procedures Center, Strategic Laboratory	Claudio Tavares Sacchi et al
Brazil/SP-966/2020	EPI_ISL_861659	PS e Maternidade Nair Fonseca Leitao Arantes	Instituto Adolfo Lutz, Interdiciplinary Procedures Center, Strategic Laboratory	Claudio Tavares Sacchi et al
Brazil/SP-967/2020	EPI_ISL_861660	PS e Maternidade Nair Fonseca Leitao Arantes	Instituto Adolfo Lutz, Interdiciplinary Procedures Center, Strategic Laboratory	Claudio Tavares Sacchi et al
Brazil/SP-968/2020	EPI_ISL_861661	PS e Maternidade Nair Fonseca Leitao Arantes	Instituto Adolfo Lutz, Interdiciplinary Procedures Center, Strategic Laboratory	Claudio Tavares Sacchi et al
Brazil/SP-969/2020	EPI_ISL_861662	CS I Tacito Leite de Carvalho e Silva	Instituto Adolfo Lutz, Interdiciplinary Procedures Center, Strategic Laboratory	Claudio Tavares Sacchi et al
Brazil/SP-970/2020	EPI_ISL_861663	Instituto Adolfo Lutz - Central	Instituto Adolfo Lutz, Interdiciplinary Procedures Center, Strategic Laboratory	Claudio Tavares Sacchi et al
Brazil/SP-973/2020	EPI_ISL_861664	Instituto Adolfo Lutz - Regional de Campinas	Instituto Adolfo Lutz, Interdiciplinary Procedures Center, Strategic Laboratory	Claudio Tavares Sacchi et al
Brazil/SP-975/2021	EPI_ISL_833165	Hospital Samaritano	Instituto Adolfo Lutz, Interdiciplinary Procedures Center, Strategic Laboratory	Claudio Tavares Sacchi et al
Brazil/SP-976/2021	EPI_ISL_833166	Hospital Samaritano	Instituto Adolfo Lutz, Interdiciplinary Procedures Center, Strategic Laboratory	Claudio Tavares Sacchi et al
Brazil/SP-981/2021	EPI_ISL_860317	Instituto Adolfo Lutz - Regional de Sorocaba	Instituto Adolfo Lutz, Interdiciplinary Procedures Center, Strategic Laboratory	Claudio Tavares Sacchi et al
Brazil/SP-982/2021	EPI_ISL_860633	Instituto Adolfo Lutz - Regional de Sorocaba	Instituto Adolfo Lutz, Interdiciplinary Procedures Center, Strategic Laboratory	Claudio Tavares Sacchi et al
Brazil/SP-983/2020	EPI_ISL_861676	UPA Vila Santa Catarina	Instituto Adolfo Lutz, Interdiciplinary Procedures Center, Strategic Laboratory	Claudio Tavares Sacchi et al
Brazil/SP-984/2020	EPI_ISL_861677	Instituto Adolfo Lutz - Central	Instituto Adolfo Lutz, Interdiciplinary Procedures Center, Strategic Laboratory	Claudio Tavares Sacchi et al
Brazil/SP-985/2020	EPI_ISL_861678	Laboratorio Municipal de Guarulhos	Instituto Adolfo Lutz, Interdiciplinary Procedures Center, Strategic Laboratory	Claudio Tavares Sacchi et al
Brazil/SP-986/2020	EPI_ISL_861679	Instituto Adolfo Lutz - Regional de Taubate	Instituto Adolfo Lutz, Interdiciplinary Procedures Center, Strategic Laboratory	Claudio Tavares Sacchi et al
Brazil/SP-999/2021	EPI_ISL_875688	National Influenza Center - Instituto Adolfo Lutz	Instituto Adolfo Lutz, Interdiciplinary Procedures Center, Strategic Laboratory	Claudio Tavares Sacchi et al
Brazil/SP-ACCLGBM1/2021	EPI_ISL_1290802	Genomic and molecular Biology Group, A.C.Camargo Cancer Center	Laboratory of Bioinformatics and Computational Biology, A.C.Camargo Cancer Center	Giovana Torrezan et al
Brazil/SP-ACCLGBM2/2021	EPI_ISL_1511643	Genomic and molecular Biology Group, A.C.Camargo Cancer Center	Laboratory of Bioinformatics and Computational Biology, A.C.Camargo Cancer Center	Giovana Torrezan et al
Brazil/SP-AFIP/2021	EPI_ISL_1365747	Associação Fundo de Incentivo a Pesquisa	Associação Fundo de Incentivo a Pesquisa	Priscila Farias Tempaku et al
Brazil/SP-AFIP_02_2021/2021	EPI_ISL_1498263	Associação Fundo de Incentivo à Pesquisa (AFIP)	Associação Fundo de Incentivo à Pesquisa (AFIP)	Priscila Farias Tempaku et al
Brazil/SP-AFIP_03_2021/2021	EPI_ISL_1498919	Associação Fundo de Incentivo à Pesquisa (AFIP)	Associação Fundo de Incentivo à Pesquisa (AFIP)	Priscila Farias Tempaku et al
Brazil/SP-AFIP_04_2021/2021	EPI_ISL_1498380	Associação Fundo de Incentivo à Pesquisa (AFIP).	Associação Fundo de Incentivo à Pesquisa (AFIP).	Priscila Farias Tempaku et al
Brazil/SP-AFIP_05_2021/2021	EPI_ISL_1498585	Associação Fundo de Incentivo à Pesquisa (AFIP)	Associação Fundo de Incentivo à Pesquisa (AFIP)	Priscila Farias Tempaku et al
Brazil/SP-AFIP_06_2021/2021	EPI_ISL_1498821	Associação Fundo de Incentivo à Pesquisa (AFIP)	Associação Fundo de Incentivo à Pesquisa (AFIP)	Priscila Farias Tempaku et al
Brazil/SP-AFIP_07_2021/2021	EPI_ISL_1498822	Associação Fundo de Incentivo à Pesquisa (AFIP)	Associação Fundo de Incentivo à Pesquisa (AFIP)	Priscila Farias Tempaku et al
Brazil/SP-AFIP_08_2021/2021	EPI_ISL_1498823	Associação Fundo de Incentivo à Pesquisa (AFIP)	Associação Fundo de Incentivo à Pesquisa (AFIP)	Priscila Farias Tempaku et al
Brazil/SP-AFIP_09_2021/2021	EPI_ISL_1498824	Associação Fundo de Incentivo à Pesquisa (AFIP)	Associação Fundo de Incentivo à Pesquisa (AFIP)	Priscila Farias Tempaku et al
Brazil/SP-AFIP_10_2021/2021	EPI_ISL_1498825	Associação Fundo de Incentivo à Pesquisa (AFIP)	Associação Fundo de Incentivo à Pesquisa (AFIP)	Priscila Farias Tempaku et al
Brazil/SP-AFIP_11_2021/2021	EPI_ISL_1498916	Associação Fundo de Incentivo à Pesquisa (AFIP)	Associação Fundo de Incentivo à Pesquisa (AFIP)	Priscila Farias Tempaku et al
Brazil/SP-AFIP_12_2021/2021	EPI_ISL_1499020	Associação Fundo de Incentivo à Pesquisa (AFIP)	Associação Fundo de Incentivo à Pesquisa (AFIP)	Priscila Farias Tempaku et al
Brazil/SP-AFIP_13_2021/2021	EPI_ISL_1499105	Associação Fundo de Incentivo à Pesquisa (AFIP)	Associação Fundo de Incentivo à Pesquisa (AFIP)	Priscila Farias Tempaku et al
Brazil/SP-AFIP_17_2020/2021	EPI_ISL_1499203	Associação Fundo de Incentivo à Pesquisa (AFIP)	Associação Fundo de Incentivo à Pesquisa (AFIP)	Priscila Farias Tempaku et al
Brazil/SP-BT12896/2021	EPI_ISL_1000675	Instituto de Biotecnologia - UNESP-Botucatu-SP	Instituto de Biotecnologia - UNESP-Botucatu-SP	Leila Sabrina Ullmann et al
Brazil/SP-BT13022/2021	EPI_ISL_1000673	Instituto de Biotecnologia - UNESP-Botucatu-SP	Instituto de Biotecnologia - UNESP-Botucatu-SP	Leila Sabrina Ullmann et al
Brazil/SP-BT13024/2021	EPI_ISL_1000677	Instituto de Biotecnologia - UNESP-Botucatu-SP	Instituto de Biotecnologia - UNESP-Botucatu-SP	Leila Sabrina Ullmann et al
Brazil/SP-BT13035/2021	EPI_ISL_1000671	Instituto de Biotecnologia - UNESP-Botucatu-SP	Instituto de Biotecnologia - UNESP-Botucatu-SP	Leila Sabrina Ullmann et al
Brazil/SP-BT13044/2021	EPI_ISL_1000668	Instituto de Biotecnologia - UNESP-Botucatu-SP	Instituto de Biotecnologia - UNESP-Botucatu-SP	Leila Sabrina Ullmann et al
Brazil/SP-BT13065/2021	EPI_ISL_1000670	Instituto de Biotecnologia - UNESP-Botucatu-SP	Instituto de Biotecnologia - UNESP-Botucatu-SP	Leila Sabrina Ullmann et al
Brazil/SP-BT6674/2020	EPI_ISL_875548	Instituto de Biotecnologia - UNESP-Botucatu-SP	Instituto de Biotecnologia - UNESP-Botucatu-SP	Leila Sabrina Ullmann et al
Brazil/SP-BT6713/2020	EPI_ISL_875550	Instituto de Biotecnologia - UNESP-Botucatu-SP	Instituto de Biotecnologia - UNESP-Botucatu-SP	Leila Sabrina Ullmann et al
Brazil/SP-BT6714/2020	EPI_ISL_888671	Instituto de Biotecnologia - UNESP-Botucatu-SP	Instituto de Biotecnologia - UNESP-Botucatu-SP	Leila Sabrina Ullmann et al
Brazil/SP-BT6726/2020	EPI_ISL_875544	Instituto de Biotecnologia - UNESP-Botucatu-SP	Instituto de Biotecnologia - UNESP-Botucatu-SP	Leila Sabrina Ullmann et al
Brazil/SP-BT6731/2020	EPI_ISL_875541	Instituto de Biotecnologia - UNESP-Botucatu-SP	Instituto de Biotecnologia - UNESP-Botucatu-SP	Leila Sabrina Ullmann et al
Brazil/SP-BT6739/2020	EPI_ISL_875545	Instituto de Biotecnologia - UNESP-Botucatu-SP	Instituto de Biotecnologia - UNESP-Botucatu-SP	Leila Sabrina Ullmann et al
Brazil/SP-BT6798/2020	EPI_ISL_875543	Instituto de Biotecnologia - UNESP-Botucatu-SP	Instituto de Biotecnologia - UNESP-Botucatu-SP	Leila Sabrina Ullmann et al
Brazil/SP-BT6799/2020	EPI_ISL_875549	Instituto de Biotecnologia - UNESP-Botucatu-SP	Instituto de Biotecnologia - UNESP-Botucatu-SP	Leila Sabrina Ullmann et al
Brazil/SP-BT6808/2020	EPI_ISL_875546	Instituto de Biotecnologia - UNESP-Botucatu-SP	Instituto de Biotecnologia - UNESP-Botucatu-SP	Leila Sabrina Ullmann et al
Brazil/SP-BT6810/2020	EPI_ISL_875542	Instituto de Biotecnologia - UNESP-Botucatu-SP	Instituto de Biotecnologia - UNESP-Botucatu-SP	Leila Sabrina Ullmann et al
Brazil/SP-BT6815/2020	EPI_ISL_875540	Instituto de Biotecnologia - UNESP-Botucatu-SP	Instituto de Biotecnologia - UNESP-Botucatu-SP	Leila Sabrina Ullmann et al
Brazil/SP-BT6816/2020	EPI_ISL_875547	Instituto de Biotecnologia - UNESP-Botucatu-SP	Instituto de Biotecnologia - UNESP-Botucatu-SP	Leila Sabrina Ullmann et al
Brazil/SP-BT6824/2020	EPI_ISL_888672	Instituto de Biotecnologia - UNESP-Botucatu-SP	Instituto de Biotecnologia - UNESP-Botucatu-SP	Leila Sabrina Ullmann et al
Brazil/SP-BT6827/2020	EPI_ISL_861242	Instituto de Biotecnologia - UNESP-Botucatu-SP	Instituto de Biotecnologia - UNESP-Botucatu-SP	Leila Sabrina Ullmann et al
Brazil/SP-C2125/2021	EPI_ISL_1493581	Sae servico de Atendimento Especializado	Instituto Adolfo Lutz, Interdiciplinary Procedures Center, Strategic Laboratory	Claudio Tavares Sacchi et al
Brazil/SP-C2126/2021	EPI_ISL_1493585	Unidade de Saude Dr Phebo de Oliveira Roge Ferreira	Instituto Adolfo Lutz, Interdiciplinary Procedures Center, Strategic Laboratory	Claudio Tavares Sacchi et al
Brazil/SP-C2127/2021	EPI_ISL_1493594	Unidade de Saude Dr Phebo de Oliveira Roge Ferreira	Instituto Adolfo Lutz, Interdiciplinary Procedures Center, Strategic Laboratory	Claudio Tavares Sacchi et al
Brazil/SP-C2128/2021	EPI_ISL_1493592	Santa Casa de Guaira	Instituto Adolfo Lutz, Interdiciplinary Procedures Center, Strategic Laboratory	Claudio Tavares Sacchi et al
Brazil/SP-C2130/2021	EPI_ISL_1493591	Centro de Saude II Dr Alcides Facundo Arroyo	Instituto Adolfo Lutz, Interdiciplinary Procedures Center, Strategic Laboratory	Claudio Tavares Sacchi et al
Brazil/SP-C2131/2021	EPI_ISL_1493572	Centro de Saude II Dr Alcides Facundo Arroyo	Instituto Adolfo Lutz, Interdiciplinary Procedures Center, Strategic Laboratory	Claudio Tavares Sacchi et al
Brazil/SP-C2134/2021	EPI_ISL_1493586	Hospital Sao Marcos da Samamorro Agudo	Instituto Adolfo Lutz, Interdiciplinary Procedures Center, Strategic Laboratory	Claudio Tavares Sacchi et al
Brazil/SP-C2136/2021	EPI_ISL_1493580	CS II Dr Miguel Vitaliano Orlandia	Instituto Adolfo Lutz, Interdiciplinary Procedures Center, Strategic Laboratory	Claudio Tavares Sacchi et al
Brazil/SP-C2137/2021	EPI_ISL_1493588	CS III de Patrocinio Paulista	Instituto Adolfo Lutz, Interdiciplinary Procedures Center, Strategic Laboratory	Claudio Tavares Sacchi et al
Brazil/SP-C2138/2021	EPI_ISL_1493587	CS III de Patrocinio Paulista	Instituto Adolfo Lutz, Interdiciplinary Procedures Center, Strategic Laboratory	Claudio Tavares Sacchi et al
Brazil/SP-C2140/2021	EPI_ISL_1493593	CS II Dr Jahyr de Paula Ribeiro Guara	Instituto Adolfo Lutz, Interdiciplinary Procedures Center, Strategic Laboratory	Claudio Tavares Sacchi et al
Brazil/SP-C2141/2021	EPI_ISL_1493582	CS II Dr Miguel Vitaliano Orlandia	Instituto Adolfo Lutz, Interdiciplinary Procedures Center, Strategic Laboratory	Claudio Tavares Sacchi et al
Brazil/SP-C2142/2021	EPI_ISL_1494923	CS II Dr Jose Ferreira Telles	Instituto Adolfo Lutz, Interdiciplinary Procedures Center, Strategic Laboratory	Claudio Tavares Sacchi et al
Brazil/SP-C2144/2021	EPI_ISL_1493589	CS II Dr Jose Ferreira Telles	Instituto Adolfo Lutz, Interdiciplinary Procedures Center, Strategic Laboratory	Claudio Tavares Sacchi et al
Brazil/SP-C2145/2021	EPI_ISL_1493590	Hospital Sao Marcos da Samamorro Agudo	Instituto Adolfo Lutz, Interdiciplinary Procedures Center, Strategic Laboratory	Claudio Tavares Sacchi et al
Brazil/SP-FIOCRUZ-12401/2021	EPI_ISL_1464677	Laboratório de Virologia - UNIFESP	Laboratory of Respiratory Viruses and Measles, Oswaldo Cruz Institute, FIOCRUZ	Paola Resende et al
Brazil/SP-FIOCRUZ-12402/2021	EPI_ISL_1464665	Laboratório de Virologia - UNIFESP	Laboratory of Respiratory Viruses and Measles, Oswaldo Cruz Institute, FIOCRUZ	Paola Resende et al
Brazil/SP-FIOCRUZ-12403/2021	EPI_ISL_1464666	Laboratório de Virologia - UNIFESP	Laboratory of Respiratory Viruses and Measles, Oswaldo Cruz Institute, FIOCRUZ	Paola Resende et al
Brazil/SP-FIOCRUZ-12404/2021	EPI_ISL_1464667	Laboratório de Virologia - UNIFESP	Laboratory of Respiratory Viruses and Measles, Oswaldo Cruz Institute, FIOCRUZ	Paola Resende et al
Brazil/SP-FIOCRUZ-12405/2021	EPI_ISL_1464668	Laboratório de Virologia - UNIFESP	Laboratory of Respiratory Viruses and Measles, Oswaldo Cruz Institute, FIOCRUZ	Paola Resende et al
Brazil/SP-FIOCRUZ-12406/2021	EPI_ISL_1464669	Laboratório de Virologia - UNIFESP	Laboratory of Respiratory Viruses and Measles, Oswaldo Cruz Institute, FIOCRUZ	Paola Resende et al
Brazil/SP-FIOCRUZ-12407/2021	EPI_ISL_1464670	Laboratório de Virologia - UNIFESP	Laboratory of Respiratory Viruses and Measles, Oswaldo Cruz Institute, FIOCRUZ	Paola Resende et al
Brazil/SP-FIOCRUZ-12408/2021	EPI_ISL_1464676	Laboratório de Virologia - UNIFESP	Laboratory of Respiratory Viruses and Measles, Oswaldo Cruz Institute, FIOCRUZ	Paola Resende et al
Brazil/SP-FIOCRUZ-12409/2021	EPI_ISL_1464631	Laboratório de Virologia - UNIFESP	Laboratory of Respiratory Viruses and Measles, Oswaldo Cruz Institute, FIOCRUZ	Paola Resende et al
Brazil/SP-FIOCRUZ-12410/2021	EPI_ISL_1464671	Laboratório de Virologia - UNIFESP	Laboratory of Respiratory Viruses and Measles, Oswaldo Cruz Institute, FIOCRUZ	Paola Resende et al
Brazil/SP-FIOCRUZ-12411/2021	EPI_ISL_1464630	Laboratório de Virologia - UNIFESP	Laboratory of Respiratory Viruses and Measles, Oswaldo Cruz Institute, FIOCRUZ	Paola Resende et al
Brazil/SP-FIOCRUZ-12412/2021	EPI_ISL_1464663	Laboratório de Virologia - UNIFESP	Laboratory of Respiratory Viruses and Measles, Oswaldo Cruz Institute, FIOCRUZ	Paola Resende et al
Brazil/SP-FIOCRUZ-12414/2021	EPI_ISL_1464629	Laboratório de Virologia - UNIFESP	Laboratory of Respiratory Viruses and Measles, Oswaldo Cruz Institute, FIOCRUZ	Paola Resende et al
Brazil/SP-FIOCRUZ-12415/2021	EPI_ISL_1464664	Laboratório de Virologia - UNIFESP	Laboratory of Respiratory Viruses and Measles, Oswaldo Cruz Institute, FIOCRUZ	Paola Resende et al
Brazil/SP-FIOCRUZ-12416/2021	EPI_ISL_1464675	Laboratório de Virologia - UNIFESP	Laboratory of Respiratory Viruses and Measles, Oswaldo Cruz Institute, FIOCRUZ	Paola Resende et al
Brazil/SP-FIOCRUZ-12417/2021	EPI_ISL_1464660	Laboratório de Virologia - UNIFESP	Laboratory of Respiratory Viruses and Measles, Oswaldo Cruz Institute, FIOCRUZ	Paola Resende et al
Brazil/SP-FIOCRUZ-12418/2021	EPI_ISL_1464661	Laboratório de Virologia - UNIFESP	Laboratory of Respiratory Viruses and Measles, Oswaldo Cruz Institute, FIOCRUZ	Paola Resende et al
Brazil/SP-FIOCRUZ-12419/2021	EPI_ISL_1464662	Laboratório de Virologia - UNIFESP	Laboratory of Respiratory Viruses and Measles, Oswaldo Cruz Institute, FIOCRUZ	Paola Resende et al
Brazil/SP-FIOCRUZ-12420/2021	EPI_ISL_1464658	Laboratório de Virologia - UNIFESP	Laboratory of Respiratory Viruses and Measles, Oswaldo Cruz Institute, FIOCRUZ	Paola Resende et al
Brazil/SP-FIOCRUZ-12421/2021	EPI_ISL_1464659	Laboratório de Virologia - UNIFESP	Laboratory of Respiratory Viruses and Measles, Oswaldo Cruz Institute, FIOCRUZ	Paola Resende et al
Brazil/SP-FIOCRUZ-12422/2021	EPI_ISL_1464654	Laboratório de Virologia - UNIFESP	Laboratory of Respiratory Viruses and Measles, Oswaldo Cruz Institute, FIOCRUZ	Paola Resende et al
Brazil/SP-FIOCRUZ-12423/2021	EPI_ISL_1464655	Laboratório de Virologia - UNIFESP	Laboratory of Respiratory Viruses and Measles, Oswaldo Cruz Institute, FIOCRUZ	Paola Resende et al
Brazil/SP-FIOCRUZ-12424/2021	EPI_ISL_1464656	Laboratório de Virologia - UNIFESP	Laboratory of Respiratory Viruses and Measles, Oswaldo Cruz Institute, FIOCRUZ	Paola Resende et al
Brazil/SP-FIOCRUZ-12425/2021	EPI_ISL_1464657	Laboratório de Virologia - UNIFESP	Laboratory of Respiratory Viruses and Measles, Oswaldo Cruz Institute, FIOCRUZ	Paola Resende et al
Brazil/SP-FIOCRUZ-12427/2021	EPI_ISL_1464653	Laboratório de Virologia - UNIFESP	Laboratory of Respiratory Viruses and Measles, Oswaldo Cruz Institute, FIOCRUZ	Paola Resende et al
Brazil/SP-FIOCRUZ-12428/2021	EPI_ISL_1464672	Laboratório de Virologia - UNIFESP	Laboratory of Respiratory Viruses and Measles, Oswaldo Cruz Institute, FIOCRUZ	Paola Resende et al
Brazil/SP-FIOCRUZ-12429/2021	EPI_ISL_1464652	Laboratório de Virologia - UNIFESP	Laboratory of Respiratory Viruses and Measles, Oswaldo Cruz Institute, FIOCRUZ	Paola Resende et al
Brazil/SP-FIOCRUZ-12430/2021	EPI_ISL_1464674	Laboratório de Virologia - UNIFESP	Laboratory of Respiratory Viruses and Measles, Oswaldo Cruz Institute, FIOCRUZ	Paola Resende et al
Brazil/SP-FIOCRUZ-12432/2021	EPI_ISL_1464627	Laboratório de Virologia - UNIFESP	Laboratory of Respiratory Viruses and Measles, Oswaldo Cruz Institute, FIOCRUZ	Paola Resende et al
Brazil/SP-FIOCRUZ-12433/2021	EPI_ISL_1464650	Laboratório de Virologia - UNIFESP	Laboratory of Respiratory Viruses and Measles, Oswaldo Cruz Institute, FIOCRUZ	Paola Resende et al
Brazil/SP-FIOCRUZ-12434/2021	EPI_ISL_1464651	Laboratório de Virologia - UNIFESP	Laboratory of Respiratory Viruses and Measles, Oswaldo Cruz Institute, FIOCRUZ	Paola Resende et al
Brazil/SP-FIOCRUZ-12435/2021	EPI_ISL_1464646	Laboratório de Virologia - UNIFESP	Laboratory of Respiratory Viruses and Measles, Oswaldo Cruz Institute, FIOCRUZ	Paola Resende et al
Brazil/SP-FIOCRUZ-12436/2021	EPI_ISL_1464647	Laboratório de Virologia - UNIFESP	Laboratory of Respiratory Viruses and Measles, Oswaldo Cruz Institute, FIOCRUZ	Paola Resende et al
Brazil/SP-FIOCRUZ-12437/2021	EPI_ISL_1464648	Laboratório de Virologia - UNIFESP	Laboratory of Respiratory Viruses and Measles, Oswaldo Cruz Institute, FIOCRUZ	Paola Resende et al
Brazil/SP-FIOCRUZ-12438/2021	EPI_ISL_1464626	Laboratório de Virologia - UNIFESP	Laboratory of Respiratory Viruses and Measles, Oswaldo Cruz Institute, FIOCRUZ	Paola Resende et al
Brazil/SP-FIOCRUZ-12439/2021	EPI_ISL_1464649	Laboratório de Virologia - UNIFESP	Laboratory of Respiratory Viruses and Measles, Oswaldo Cruz Institute, FIOCRUZ	Paola Resende et al
Brazil/SP-FIOCRUZ-12440/2021	EPI_ISL_1464639	Laboratório de Virologia - UNIFESP	Laboratory of Respiratory Viruses and Measles, Oswaldo Cruz Institute, FIOCRUZ	Paola Resende et al
Brazil/SP-FIOCRUZ-12441/2021	EPI_ISL_1464640	Laboratório de Virologia - UNIFESP	Laboratory of Respiratory Viruses and Measles, Oswaldo Cruz Institute, FIOCRUZ	Paola Resende et al
Brazil/SP-FIOCRUZ-12442/2021	EPI_ISL_1464641	Laboratório de Virologia - UNIFESP	Laboratory of Respiratory Viruses and Measles, Oswaldo Cruz Institute, FIOCRUZ	Paola Resende et al
Brazil/SP-FIOCRUZ-12443/2021	EPI_ISL_1464642	Laboratório de Virologia - UNIFESP	Laboratory of Respiratory Viruses and Measles, Oswaldo Cruz Institute, FIOCRUZ	Paola Resende et al
Brazil/SP-FIOCRUZ-12444/2021	EPI_ISL_1464643	Laboratório de Virologia - UNIFESP	Laboratory of Respiratory Viruses and Measles, Oswaldo Cruz Institute, FIOCRUZ	Paola Resende et al
Brazil/SP-FIOCRUZ-12445/2021	EPI_ISL_1464644	Laboratório de Virologia - UNIFESP	Laboratory of Respiratory Viruses and Measles, Oswaldo Cruz Institute, FIOCRUZ	Paola Resende et al
Brazil/SP-FIOCRUZ-12446/2021	EPI_ISL_1464645	Laboratório de Virologia - UNIFESP	Laboratory of Respiratory Viruses and Measles, Oswaldo Cruz Institute, FIOCRUZ	Paola Resende et al
Brazil/SP-FIOCRUZ-12447/2021	EPI_ISL_1464628	Laboratório de Virologia - UNIFESP	Laboratory of Respiratory Viruses and Measles, Oswaldo Cruz Institute, FIOCRUZ	Paola Resende et al
Brazil/SP-FIOCRUZ-12448/2021	EPI_ISL_1464636	Laboratório de Virologia - UNIFESP	Laboratory of Respiratory Viruses and Measles, Oswaldo Cruz Institute, FIOCRUZ	Paola Resende et al
Brazil/SP-FIOCRUZ-12449/2021	EPI_ISL_1464637	Laboratório de Virologia - UNIFESP	Laboratory of Respiratory Viruses and Measles, Oswaldo Cruz Institute, FIOCRUZ	Paola Resende et al
Brazil/SP-FIOCRUZ-12450/2021	EPI_ISL_1464638	Laboratório de Virologia - UNIFESP	Laboratory of Respiratory Viruses and Measles, Oswaldo Cruz Institute, FIOCRUZ	Paola Resende et al
Brazil/SP-FIOCRUZ-12451/2021	EPI_ISL_1464635	Laboratório de Virologia - UNIFESP	Laboratory of Respiratory Viruses and Measles, Oswaldo Cruz Institute, FIOCRUZ	Paola Resende et al
Brazil/SP-FIOCRUZ-12453/2021	EPI_ISL_1464634	Laboratório de Virologia - UNIFESP	Laboratory of Respiratory Viruses and Measles, Oswaldo Cruz Institute, FIOCRUZ	Paola Resende et al
Brazil/SP-FIOCRUZ-12455/2021	EPI_ISL_1464632	Laboratório de Virologia - UNIFESP	Laboratory of Respiratory Viruses and Measles, Oswaldo Cruz Institute, FIOCRUZ	Paola Resende et al
Brazil/SP-FIOCRUZ-12456/2021	EPI_ISL_1464673	Laboratório de Virologia - UNIFESP	Laboratory of Respiratory Viruses and Measles, Oswaldo Cruz Institute, FIOCRUZ	Paola Resende et al
Brazil/SP-FIOCRUZ-12457/2021	EPI_ISL_1464633	Laboratório de Virologia - UNIFESP	Laboratory of Respiratory Viruses and Measles, Oswaldo Cruz Institute, FIOCRUZ	Paola Resende et al
Brazil/SP-GRU-1465/2021	EPI_ISL_1201884	Aeroporto Internacional de Guarulhos	Instituto Adolfo Lutz, Interdiciplinary Procedures Center, Strategic Laboratory	Claudio Tavares Sacchi et al
Brazil/SP-GRU-1467/2021	EPI_ISL_1201885	Aeroporto Internacional de Guarulhos	Instituto Adolfo Lutz, Interdiciplinary Procedures Center, Strategic Laboratory	Claudio Tavares Sacchi et al
Brazil/SP-GRU-1554/2021	EPI_ISL_1201886	Aeroporto Internacional de Guarulhos	Instituto Adolfo Lutz, Interdiciplinary Procedures Center, Strategic Laboratory	Claudio Tavares Sacchi et al
Brazil/SP-GRU-1559/2021	EPI_ISL_1201887	Aeroporto Internacional de Guarulhos	Instituto Adolfo Lutz, Interdiciplinary Procedures Center, Strategic Laboratory	Claudio Tavares Sacchi et al
Brazil/SP-GRU-1560/2021	EPI_ISL_1201888	Aeroporto Internacional de Guarulhos	Instituto Adolfo Lutz, Interdiciplinary Procedures Center, Strategic Laboratory	Claudio Tavares Sacchi et al
Brazil/SP-HCRP004/2021	EPI_ISL_1278274	Laboratory of Virology, Ribeirão Preto General Hospital, Ribeirão Preto Medical School, University of São Paulo	Laboratory of Oncology, Blood Center of Ribeirão Preto, Ribeirão Preto School of Medicine, University of São Paulo	CAMPOS et al
Brazil/SP-HCRP006/2021	EPI_ISL_1289956	Laboratory of Virology, Ribeirão Preto General Hospital, Ribeirão Preto Medical School, University of São Paulo	Laboratory of Oncology, Blood Center of Ribeirão Preto, Ribeirão Preto School of Medicine, University of São Paulo	CAMPOS et al
Brazil/SP-HCRP008/2021	EPI_ISL_1289957	Laboratory of Virology, Ribeirão Preto General Hospital, Ribeirão Preto Medical School, University of São Paulo	Laboratory of Oncology, Blood Center of Ribeirão Preto, Ribeirão Preto School of Medicine, University of São Paulo	CAMPOS et al
Brazil/SP-HCRP020/2021	EPI_ISL_1289958	Laboratory of Virology, Ribeirão Preto General Hospital, Ribeirão Preto Medical School, University of São Paulo	Laboratory of Oncology, Blood Center of Ribeirão Preto, Ribeirão Preto School of Medicine, University of São Paulo	CAMPOS et al
Brazil/SP-HCRP021/2021	EPI_ISL_1289959	Laboratory of Virology, Ribeirão Preto General Hospital, Ribeirão Preto Medical School, University of São Paulo	Laboratory of Oncology, Blood Center of Ribeirão Preto, Ribeirão Preto School of Medicine, University of São Paulo	CAMPOS et al
Brazil/SP-HCRP023/2021	EPI_ISL_1289960	Laboratory of Virology, Ribeirão Preto General Hospital, Ribeirão Preto Medical School, University of São Paulo	Laboratory of Oncology, Blood Center of Ribeirão Preto, Ribeirão Preto School of Medicine, University of São Paulo	CAMPOS et al
Brazil/SP-HIAE-ID01/2020	EPI_ISL_861867	LATE - Laboratório de Técnicas Especiais - Hospital Israelita Albert Einstein	LATE - Laboratório de Técnicas Especiais - Hospital Israelita Albert Einstein	Deyvid Amgarten et al
Brazil/SP-HIAE-ID02/2020	EPI_ISL_861868	LATE - Laboratório de Técnicas Especiais - Hospital Israelita Albert Einstein	LATE - Laboratório de Técnicas Especiais - Hospital Israelita Albert Einstein	Deyvid Amgarten et al
Brazil/SP-HIAE-ID03/2020	EPI_ISL_861869	LATE - Laboratório de Técnicas Especiais - Hospital Israelita Albert Einstein	LATE - Laboratório de Técnicas Especiais - Hospital Israelita Albert Einstein	Deyvid Amgarten et al
Brazil/SP-HIAE-ID04/2020	EPI_ISL_861870	LATE - Laboratório de Técnicas Especiais - Hospital Israelita Albert Einstein	LATE - Laboratório de Técnicas Especiais - Hospital Israelita Albert Einstein	Deyvid Amgarten et al
Brazil/SP-HIAE-ID05/2020	EPI_ISL_861871	LATE - Laboratório de Técnicas Especiais - Hospital Israelita Albert Einstein	LATE - Laboratório de Técnicas Especiais - Hospital Israelita Albert Einstein	Deyvid Amgarten et al
Brazil/SP-HIAE-ID052/2021	EPI_ISL_977500	LATE - Laboratório de Técnicas Especiais - Hospital Israelita Albert Einstein	LATE - Laboratório de Técnicas Especiais - Hospital Israelita Albert Einstein	Deyvid Amgarten et al
Brazil/SP-HIAE-ID053/2021	EPI_ISL_1446194	LATE - Laboratório de Técnicas Especiais - Hospital Israelita Albert Einstein	LATE - Laboratório de Técnicas Especiais - Hospital Israelita Albert Einstein	Deyvid Amgarten et al
Brazil/SP-HIAE-ID06/2020	EPI_ISL_884249	LATE - Laboratório de Técnicas Especiais - Hospital Israelita Albert Einstein	LATE - Laboratório de Técnicas Especiais - Hospital Israelita Albert Einstein	Deyvid Amgarten et al
Brazil/SP-HIAE-ID07/2020	EPI_ISL_861872	LATE - Laboratório de Técnicas Especiais - Hospital Israelita Albert Einstein	LATE - Laboratório de Técnicas Especiais - Hospital Israelita Albert Einstein	Deyvid Amgarten et al
Brazil/SP-HIAE-ID08/2020	EPI_ISL_861873	LATE - Laboratório de Técnicas Especiais - Hospital Israelita Albert Einstein	LATE - Laboratório de Técnicas Especiais - Hospital Israelita Albert Einstein	Deyvid Amgarten et al
Brazil/SP-HIAE-ID09/2020	EPI_ISL_861874	LATE - Laboratório de Técnicas Especiais - Hospital Israelita Albert Einstein	LATE - Laboratório de Técnicas Especiais - Hospital Israelita Albert Einstein	Deyvid Amgarten et al
Brazil/SP-HIAE-ID10/2020	EPI_ISL_861875	LATE - Laboratório de Técnicas Especiais - Hospital Israelita Albert Einstein	LATE - Laboratório de Técnicas Especiais - Hospital Israelita Albert Einstein	Deyvid Amgarten et al
Brazil/SP-HIAE-ID11/2020	EPI_ISL_861876	LATE - Laboratório de Técnicas Especiais - Hospital Israelita Albert Einstein	LATE - Laboratório de Técnicas Especiais - Hospital Israelita Albert Einstein	Deyvid Amgarten et al
Brazil/SP-HIAE-ID12/2020	EPI_ISL_861877	LATE - Laboratório de Técnicas Especiais - Hospital Israelita Albert Einstein	LATE - Laboratório de Técnicas Especiais - Hospital Israelita Albert Einstein	Deyvid Amgarten et al
Brazil/SP-HIAE-ID13/2020	EPI_ISL_861878	LATE - Laboratório de Técnicas Especiais - Hospital Israelita Albert Einstein	LATE - Laboratório de Técnicas Especiais - Hospital Israelita Albert Einstein	Deyvid Amgarten et al
Brazil/SP-HIAE-ID14/2020	EPI_ISL_861879	LATE - Laboratório de Técnicas Especiais - Hospital Israelita Albert Einstein	LATE - Laboratório de Técnicas Especiais - Hospital Israelita Albert Einstein	Deyvid Amgarten et al
Brazil/SP-HIAE-ID15/2020	EPI_ISL_861880	LATE - Laboratório de Técnicas Especiais - Hospital Israelita Albert Einstein	LATE - Laboratório de Técnicas Especiais - Hospital Israelita Albert Einstein	Deyvid Amgarten et al
Brazil/SP-HIAE-ID16/2020	EPI_ISL_861881	LATE - Laboratório de Técnicas Especiais - Hospital Israelita Albert Einstein	LATE - Laboratório de Técnicas Especiais - Hospital Israelita Albert Einstein	Deyvid Amgarten et al
Brazil/SP-HIAE-ID17/2020	EPI_ISL_861882	LATE - Laboratório de Técnicas Especiais - Hospital Israelita Albert Einstein	LATE - Laboratório de Técnicas Especiais - Hospital Israelita Albert Einstein	Deyvid Amgarten et al
Brazil/SP-HIAE-ID18/2020	EPI_ISL_861883	LATE - Laboratório de Técnicas Especiais - Hospital Israelita Albert Einstein	LATE - Laboratório de Técnicas Especiais - Hospital Israelita Albert Einstein	Deyvid Amgarten et al
Brazil/SP-HIAE-ID19/2020	EPI_ISL_861884	LATE - Laboratório de Técnicas Especiais - Hospital Israelita Albert Einstein	LATE - Laboratório de Técnicas Especiais - Hospital Israelita Albert Einstein	Deyvid Amgarten et al
Brazil/SP-HIAE-ID20/2020	EPI_ISL_861885	LATE - Laboratório de Técnicas Especiais - Hospital Israelita Albert Einstein	LATE - Laboratório de Técnicas Especiais - Hospital Israelita Albert Einstein	Deyvid Amgarten et al
Brazil/SP-HIAE-ID21/2020	EPI_ISL_861886	LATE - Laboratório de Técnicas Especiais - Hospital Israelita Albert Einstein	LATE - Laboratório de Técnicas Especiais - Hospital Israelita Albert Einstein	Deyvid Amgarten et al
Brazil/SP-HIAE-ID22/2020	EPI_ISL_861887	LATE - Laboratório de Técnicas Especiais - Hospital Israelita Albert Einstein	LATE - Laboratório de Técnicas Especiais - Hospital Israelita Albert Einstein	Deyvid Amgarten et al
Brazil/SP-HIAE-ID23/2020	EPI_ISL_861888	LATE - Laboratório de Técnicas Especiais - Hospital Israelita Albert Einstein	LATE - Laboratório de Técnicas Especiais - Hospital Israelita Albert Einstein	Deyvid Amgarten et al
Brazil/SP-HIAE-ID25/2020	EPI_ISL_861890	LATE - Laboratório de Técnicas Especiais - Hospital Israelita Albert Einstein	LATE - Laboratório de Técnicas Especiais - Hospital Israelita Albert Einstein	Deyvid Amgarten et al
Brazil/SP-HIAE-ID26/2020	EPI_ISL_861891	LATE - Laboratório de Técnicas Especiais - Hospital Israelita Albert Einstein	LATE - Laboratório de Técnicas Especiais - Hospital Israelita Albert Einstein	Deyvid Amgarten et al
Brazil/SP-HIAE-ID27/2020	EPI_ISL_861892	LATE - Laboratório de Técnicas Especiais - Hospital Israelita Albert Einstein	LATE - Laboratório de Técnicas Especiais - Hospital Israelita Albert Einstein	Deyvid Amgarten et al
Brazil/SP-HIAE-ID28/2020	EPI_ISL_884250	LATE - Laboratório de Técnicas Especiais - Hospital Israelita Albert Einstein	LATE - Laboratório de Técnicas Especiais - Hospital Israelita Albert Einstein	Deyvid Amgarten et al
Brazil/SP-HIAE-ID29/2020	EPI_ISL_861893	LATE - Laboratório de Técnicas Especiais - Hospital Israelita Albert Einstein	LATE - Laboratório de Técnicas Especiais - Hospital Israelita Albert Einstein	Deyvid Amgarten et al
Brazil/SP-HIAE-ID30/2020	EPI_ISL_861894	LATE - Laboratório de Técnicas Especiais - Hospital Israelita Albert Einstein	LATE - Laboratório de Técnicas Especiais - Hospital Israelita Albert Einstein	Deyvid Amgarten et al
Brazil/SP-HIAE-ID31/2020	EPI_ISL_861895	LATE - Laboratório de Técnicas Especiais - Hospital Israelita Albert Einstein	LATE - Laboratório de Técnicas Especiais - Hospital Israelita Albert Einstein	Deyvid Amgarten et al
Brazil/SP-HIAE-ID32/2020	EPI_ISL_861896	LATE - Laboratório de Técnicas Especiais - Hospital Israelita Albert Einstein	LATE - Laboratório de Técnicas Especiais - Hospital Israelita Albert Einstein	Deyvid Amgarten et al
Brazil/SP-HIAE-ID33/2020	EPI_ISL_861897	LATE - Laboratório de Técnicas Especiais - Hospital Israelita Albert Einstein	LATE - Laboratório de Técnicas Especiais - Hospital Israelita Albert Einstein	Deyvid Amgarten et al
Brazil/SP-HIAE-ID34/2020	EPI_ISL_861898	LATE - Laboratório de Técnicas Especiais - Hospital Israelita Albert Einstein	LATE - Laboratório de Técnicas Especiais - Hospital Israelita Albert Einstein	Deyvid Amgarten et al
Brazil/SP-HIAE-ID35/2020	EPI_ISL_861899	LATE - Laboratório de Técnicas Especiais - Hospital Israelita Albert Einstein	LATE - Laboratório de Técnicas Especiais - Hospital Israelita Albert Einstein	Deyvid Amgarten et al
Brazil/SP-HIAE-ID36/2020	EPI_ISL_861900	LATE - Laboratório de Técnicas Especiais - Hospital Israelita Albert Einstein	LATE - Laboratório de Técnicas Especiais - Hospital Israelita Albert Einstein	Deyvid Amgarten et al
Brazil/SP-HIAE-ID37/2020	EPI_ISL_861901	LATE - Laboratório de Técnicas Especiais - Hospital Israelita Albert Einstein	LATE - Laboratório de Técnicas Especiais - Hospital Israelita Albert Einstein	Deyvid Amgarten et al
Brazil/SP-HIAE-ID38/2020	EPI_ISL_861902	LATE - Laboratório de Técnicas Especiais - Hospital Israelita Albert Einstein	LATE - Laboratório de Técnicas Especiais - Hospital Israelita Albert Einstein	Deyvid Amgarten et al
Brazil/SP-HIAE-ID39/2020	EPI_ISL_861903	LATE - Laboratório de Técnicas Especiais - Hospital Israelita Albert Einstein	LATE - Laboratório de Técnicas Especiais - Hospital Israelita Albert Einstein	Deyvid Amgarten et al
Brazil/SP-HIAE-ID40/2020	EPI_ISL_861904	LATE - Laboratório de Técnicas Especiais - Hospital Israelita Albert Einstein	LATE - Laboratório de Técnicas Especiais - Hospital Israelita Albert Einstein	Deyvid Amgarten et al
Brazil/SP-HIAE-ID41/2020	EPI_ISL_861905	LATE - Laboratório de Técnicas Especiais - Hospital Israelita Albert Einstein	LATE - Laboratório de Técnicas Especiais - Hospital Israelita Albert Einstein	Deyvid Amgarten et al
Brazil/SP-HIAE-ID42/2020	EPI_ISL_861906	LATE - Laboratório de Técnicas Especiais - Hospital Israelita Albert Einstein	LATE - Laboratório de Técnicas Especiais - Hospital Israelita Albert Einstein	Deyvid Amgarten et al
Brazil/SP-HIAE-ID43/2020	EPI_ISL_861907	LATE - Laboratório de Técnicas Especiais - Hospital Israelita Albert Einstein	LATE - Laboratório de Técnicas Especiais - Hospital Israelita Albert Einstein	Deyvid Amgarten et al
Brazil/SP-HIAE-ID44/2020	EPI_ISL_861908	LATE - Laboratório de Técnicas Especiais - Hospital Israelita Albert Einstein	LATE - Laboratório de Técnicas Especiais - Hospital Israelita Albert Einstein	Deyvid Amgarten et al
Brazil/SP-HIAE-ID45/2020	EPI_ISL_861909	LATE - Laboratório de Técnicas Especiais - Hospital Israelita Albert Einstein	LATE - Laboratório de Técnicas Especiais - Hospital Israelita Albert Einstein	Deyvid Amgarten et al
Brazil/SP-HIAE-ID46/2020	EPI_ISL_861910	LATE - Laboratório de Técnicas Especiais - Hospital Israelita Albert Einstein	LATE - Laboratório de Técnicas Especiais - Hospital Israelita Albert Einstein	Deyvid Amgarten et al
Brazil/SP-HIAE-ID48/2020	EPI_ISL_861912	LATE - Laboratório de Técnicas Especiais - Hospital Israelita Albert Einstein	LATE - Laboratório de Técnicas Especiais - Hospital Israelita Albert Einstein	Deyvid Amgarten et al
Brazil/SP-HIAE-ID49/2020	EPI_ISL_861913	LATE - Laboratório de Técnicas Especiais - Hospital Israelita Albert Einstein	LATE - Laboratório de Técnicas Especiais - Hospital Israelita Albert Einstein	Deyvid Amgarten et al
Brazil/SP-HIAE-ID51/2020	EPI_ISL_861915	LATE - Laboratório de Técnicas Especiais - Hospital Israelita Albert Einstein	LATE - Laboratório de Técnicas Especiais - Hospital Israelita Albert Einstein	Deyvid Amgarten et al
Brazil/SP-IAL-718196-NBD01/2021	EPI_ISL_1445229	VIGILANCIA EPIDEMIOLOGICA	Instituto Butantan / Mendelics	Dimas Tadeu Covas et al
Brazil/SP-IAL-718199-NBD02/2021	EPI_ISL_1445230	VIGILANCIA EPIDEMIOLOGICA	Instituto Butantan / Mendelics	Dimas Tadeu Covas et al
Brazil/SP-IAL-718202-NBD03/2021	EPI_ISL_1445231	VIGILANCIA EPIDEMIOLOGICA	Instituto Butantan / Mendelics	Dimas Tadeu Covas et al
Brazil/SP-IAL-718204-NBD04/2021	EPI_ISL_1445232	VIGILANCIA EPIDEMIOLOGICA	Instituto Butantan / Mendelics	Dimas Tadeu Covas et al
Brazil/SP-IAL-718205-NBD05/2021	EPI_ISL_1445233	VIGILANCIA EPIDEMIOLOGICA	Instituto Butantan / Mendelics	Dimas Tadeu Covas et al
Brazil/SP-IAL-718208-NBD06/2021	EPI_ISL_1445234	VIGILANCIA EPIDEMIOLOGICA	Instituto Butantan / Mendelics	Dimas Tadeu Covas et al
Brazil/SP-IAL-718213-NBD07/2021	EPI_ISL_1445235	VIGILANCIA EPIDEMIOLOGICA	Instituto Butantan / Mendelics	Dimas Tadeu Covas et al
Brazil/SP-IAL-718214-NBD08/2021	EPI_ISL_1445236	VIGILANCIA EPIDEMIOLOGICA	Instituto Butantan / Mendelics	Dimas Tadeu Covas et al
Brazil/SP-IAL-718220-NBD09/2021	EPI_ISL_1445237	VIGILANCIA EPIDEMIOLOGICA	Instituto Butantan / Mendelics	Dimas Tadeu Covas et al
Brazil/SP-IAL-718226-NBD10/2021	EPI_ISL_1445238	SECAO CENTRO DE DIAGNOSTICO SECEDI	Instituto Butantan / Mendelics	Dimas Tadeu Covas et al
Brazil/SP-IAL-718227-NBD11/2021	EPI_ISL_1445239	SECAO CENTRO DE DIAGNOSTICO SECEDI	Instituto Butantan / Mendelics	Dimas Tadeu Covas et al
Brazil/SP-IAL-718235-NBD12/2021	EPI_ISL_1445240	SECAO CENTRO DE DIAGNOSTICO SECEDI	Instituto Butantan / Mendelics	Dimas Tadeu Covas et al
Brazil/SP-IAL-718240-NBD13/2021	EPI_ISL_1445241	SECAO CENTRO DE DIAGNOSTICO SECEDI	Instituto Butantan / Mendelics	Dimas Tadeu Covas et al
Brazil/SP-IAL-718242-NBD14/2021	EPI_ISL_1445242	SECAO CENTRO DE DIAGNOSTICO SECEDI	Instituto Butantan / Mendelics	Dimas Tadeu Covas et al
Brazil/SP-IAL-718251-NBD15/2021	EPI_ISL_1445243	SECAO CENTRO DE DIAGNOSTICO SECEDI	Instituto Butantan / Mendelics	Dimas Tadeu Covas et al
Brazil/SP-IAL-718257-NBD16/2021	EPI_ISL_1445244	SECAO CENTRO DE DIAGNOSTICO SECEDI	Instituto Butantan / Mendelics	Dimas Tadeu Covas et al
Brazil/SP-IAL-718270-NBD17/2021	EPI_ISL_1445245	SECAO CENTRO DE DIAGNOSTICO SECEDI	Instituto Butantan / Mendelics	Dimas Tadeu Covas et al
Brazil/SP-IAL-718273-NBD18/2021	EPI_ISL_1445246	SECAO CENTRO DE DIAGNOSTICO SECEDI	Instituto Butantan / Mendelics	Dimas Tadeu Covas et al
Brazil/SP-IAL-718279-NBD19/2021	EPI_ISL_1445247	SECAO CENTRO DE DIAGNOSTICO SECEDI	Instituto Butantan / Mendelics	Dimas Tadeu Covas et al
Brazil/SP-IAL-718281-NBD20/2021	EPI_ISL_1445248	SECAO CENTRO DE DIAGNOSTICO SECEDI	Instituto Butantan / Mendelics	Dimas Tadeu Covas et al
Brazil/SP-IAL-721436-NBD21/2021	EPI_ISL_1445249	VIGILANCIA EPIDEMIOLOGICA	Instituto Butantan / Mendelics	Dimas Tadeu Covas et al
Brazil/SP-IAL-721445-NBD22/2021	EPI_ISL_1445250	VIGILANCIA EPIDEMIOLOGICA	Instituto Butantan / Mendelics	Dimas Tadeu Covas et al
Brazil/SP-IAL-721455-NBD23/2021	EPI_ISL_1445251	VIGILANCIA EPIDEMIOLOGICA	Instituto Butantan / Mendelics	Dimas Tadeu Covas et al
Brazil/SP-IAL-721469-NBD23/2021	EPI_ISL_1445252	SECAO CENTRO DE DIAGNOSTICO SECEDI	Instituto Butantan / Mendelics	Dimas Tadeu Covas et al
Brazil/SP-IAL-721488-NBD01/2021	EPI_ISL_1445253	SECAO CENTRO DE DIAGNOSTICO SECEDI	Instituto Butantan / Mendelics	Dimas Tadeu Covas et al
Brazil/SP-IAL-721497-NBD02/2021	EPI_ISL_1445254	VIGILANCIA EPIDEMIOLOGICA	Instituto Butantan / Mendelics	Dimas Tadeu Covas et al
Brazil/SP-IAL-721502-NBD03/2021	EPI_ISL_1445255	VIGILANCIA EPIDEMIOLOGICA	Instituto Butantan / Mendelics	Dimas Tadeu Covas et al
Brazil/SP-IAL-721510-NBD04/2021	EPI_ISL_1445256	VIGILANCIA EPIDEMIOLOGICA	Instituto Butantan / Mendelics	Dimas Tadeu Covas et al
Brazil/SP-IAL-721513-NBD05/2021	EPI_ISL_1445257	VIGILANCIA EPIDEMIOLOGICA	Instituto Butantan / Mendelics	Dimas Tadeu Covas et al
Brazil/SP-IAL-721517-NBD06/2021	EPI_ISL_1445258	VIGILANCIA EPIDEMIOLOGICA	Instituto Butantan / Mendelics	Dimas Tadeu Covas et al
Brazil/SP-IAL-721520-NBD07/2021	EPI_ISL_1445259	VIGILANCIA EPIDEMIOLOGICA	Instituto Butantan / Mendelics	Dimas Tadeu Covas et al
Brazil/SP-IAL-721523-NBD08/2021	EPI_ISL_1445260	VIGILANCIA EPIDEMIOLOGICA	Instituto Butantan / Mendelics	Dimas Tadeu Covas et al
Brazil/SP-IAL-721527-NBD09/2021	EPI_ISL_1445261	VIGILANCIA EPIDEMIOLOGICA	Instituto Butantan / Mendelics	Dimas Tadeu Covas et al
Brazil/SP-IAL-721536-NBD10/2021	EPI_ISL_1445262	SECAO CENTRO DE DIAGNOSTICO SECEDI	Instituto Butantan / Mendelics	Dimas Tadeu Covas et al
Brazil/SP-IAL-721554-NBD11/2021	EPI_ISL_1445263	VIGILANCIA EPIDEMIOLOGICA	Instituto Butantan / Mendelics	Dimas Tadeu Covas et al
Brazil/SP-IAL-721557-NBD12/2021	EPI_ISL_1445264	AMBULATORIO MEDICO DE ESPECIALIDADES DE PERUIBE	Instituto Butantan / Mendelics	Dimas Tadeu Covas et al
Brazil/SP-IAL-721558-NBD13/2021	EPI_ISL_1445265	VIGILANCIA EPIDEMIOLOGICA	Instituto Butantan / Mendelics	Dimas Tadeu Covas et al
Brazil/SP-IAL-721559-NBD14/2021	EPI_ISL_1445266	AMBULATORIO MEDICO DE ESPECIALIDADES DE PERUIBE	Instituto Butantan / Mendelics	Dimas Tadeu Covas et al
Brazil/SP-IAL-721560-NBD15/2021	EPI_ISL_1445267	AMBULATORIO MEDICO DE ESPECIALIDADES DE PERUIBE	Instituto Butantan / Mendelics	Dimas Tadeu Covas et al
Brazil/SP-IAL-721565-NBD16/2021	EPI_ISL_1445268	VIGILANCIA EPIDEMIOLOGICA	Instituto Butantan / Mendelics	Dimas Tadeu Covas et al
Brazil/SP-IAL-721576-NBD17/2021	EPI_ISL_1445269	SERV DE VIG SANITARIA EPIDEMIO E CTRL DE ZOONOZES GUARUJA	Instituto Butantan / Mendelics	Dimas Tadeu Covas et al
Brazil/SP-IAL-721578-NBD18/2021	EPI_ISL_1445270	VIGILANCIA EPIDEMIOLOGICA	Instituto Butantan / Mendelics	Dimas Tadeu Covas et al
Brazil/SP-IAL-721580-NBD19/2021	EPI_ISL_1445271	VIGILANCIA EPIDEMIOLOGICA	Instituto Butantan / Mendelics	Dimas Tadeu Covas et al
Brazil/SP-IAL-721591-NBD20/2021	EPI_ISL_1445272	SERV DE VIG SANITARIA EPIDEMIO E CTRL DE ZOONOZES GUARUJA	Instituto Butantan / Mendelics	Dimas Tadeu Covas et al
Brazil/SP-IAL-721597-NBD21/2021	EPI_ISL_1445273	AMBULATORIO MEDICO DE ESPECIALIDADES DE PERUIBE	Instituto Butantan / Mendelics	Dimas Tadeu Covas et al
Brazil/SP-IAL-721600-NBD22/2021	EPI_ISL_1445274	AMBULATORIO MEDICO DE ESPECIALIDADES DE PERUIBE	Instituto Butantan / Mendelics	Dimas Tadeu Covas et al
Brazil/SP-ID687165-NBD19/2021	EPI_ISL_1220095	Hospital Municipal Gov. Mario Covas Jr.	Instituto Butantan (genome assembly and bioinformatics) and Mendelics (sequencing)	Maria Carolina Quartim Barbosa Elias Sabbaga et al
Brazil/SP-L1-CAMPI10/2020	EPI_ISL_476152	Laboratório de Patologia Clínica - UNICAMP	Laboratório de Estudos de Vírus Emergentes - UNICAMP	José Luiz Proença-Modena et al
Brazil/SP-L1-CAMPI11/2020	EPI_ISL_476153	Laboratório de Patologia Clínica - UNICAMP	Laboratório de Estudos de Vírus Emergentes - UNICAMP	José Luiz Proença-Modena et al
Brazil/SP-L1-CAMPI12/2020	EPI_ISL_476154	Laboratório de Patologia Clínica - UNICAMP	Laboratório de Estudos de Vírus Emergentes - UNICAMP	José Luiz Proença-Modena et al
Brazil/SP-L1-CAMPI13/2020	EPI_ISL_476155	Laboratório de Patologia Clínica - UNICAMP	Laboratório de Estudos de Vírus Emergentes - UNICAMP	José Luiz Proença-Modena et al
Brazil/SP-L1-CAMPI14/2020	EPI_ISL_476156	Laboratório de Patologia Clínica - UNICAMP	Laboratório de Estudos de Vírus Emergentes - UNICAMP	José Luiz Proença-Modena et al
Brazil/SP-L1-CAMPI15/2020	EPI_ISL_476157	Laboratório de Patologia Clínica - UNICAMP	Laboratório de Estudos de Vírus Emergentes - UNICAMP	José Luiz Proença-Modena et al
Brazil/SP-L1-CAMPI16/2020	EPI_ISL_476158	Laboratório de Patologia Clínica - UNICAMP	Laboratório de Estudos de Vírus Emergentes - UNICAMP	José Luiz Proença-Modena et al
Brazil/SP-L1-CAMPI18/2020	EPI_ISL_476159	Laboratório de Patologia Clínica - UNICAMP	Laboratório de Estudos de Vírus Emergentes - UNICAMP	José Luiz Proença-Modena et al
Brazil/SP-L1-CAMPI19/2020	EPI_ISL_476160	Laboratório de Patologia Clínica - UNICAMP	Laboratório de Estudos de Vírus Emergentes - UNICAMP	José Luiz Proença-Modena et al
Brazil/SP-L1-CAMPI2/2020	EPI_ISL_476161	Laboratório de Patologia Clínica - UNICAMP	Laboratório de Estudos de Vírus Emergentes - UNICAMP	José Luiz Proença-Modena et al
Brazil/SP-L1-CAMPI20/2020	EPI_ISL_476162	Laboratório de Patologia Clínica - UNICAMP	Laboratório de Estudos de Vírus Emergentes - UNICAMP	José Luiz Proença-Modena et al
Brazil/SP-L1-CAMPI29/2020	EPI_ISL_476163	Laboratório de Patologia Clínica - UNICAMP	Laboratório de Estudos de Vírus Emergentes - UNICAMP	José Luiz Proença-Modena et al
Brazil/SP-L1-CAMPI3/2020	EPI_ISL_476164	Laboratório de Patologia Clínica - UNICAMP	Laboratório de Estudos de Vírus Emergentes - UNICAMP	José Luiz Proença-Modena et al
Brazil/SP-L1-CAMPI31/2020	EPI_ISL_476165	Laboratório de Patologia Clínica - UNICAMP	Laboratório de Estudos de Vírus Emergentes - UNICAMP	José Luiz Proença-Modena et al
Brazil/SP-L1-CAMPI32/2020	EPI_ISL_476166	Laboratório de Patologia Clínica - UNICAMP	Laboratório de Estudos de Vírus Emergentes - UNICAMP	José Luiz Proença-Modena et al
Brazil/SP-L1-CAMPI36/2020	EPI_ISL_476167	Laboratório de Patologia Clínica - UNICAMP	Laboratório de Estudos de Vírus Emergentes - UNICAMP	José Luiz Proença-Modena et al
Brazil/SP-L1-CAMPI5/2020	EPI_ISL_476168	Laboratório de Patologia Clínica - UNICAMP	Laboratório de Estudos de Vírus Emergentes - UNICAMP	José Luiz Proença-Modena et al
Brazil/SP-L1-CAMPI7/2020	EPI_ISL_476169	Laboratório de Patologia Clínica - UNICAMP	Laboratório de Estudos de Vírus Emergentes - UNICAMP	José Luiz Proença-Modena et al
Brazil/SP-L1-CAMPI8/2020	EPI_ISL_476170	Laboratório de Patologia Clínica - UNICAMP	Laboratório de Estudos de Vírus Emergentes - UNICAMP	José Luiz Proença-Modena et al
Brazil/SP-L10-CAMPI220I/2020	EPI_ISL_1511644	Laboratorio de Patologia Clinica - UNICAMP	Laboratorio de Estudos de Virus Emergentes	Mariene R. Amorim et al
Brazil/SP-L10-CAMPI26I/2020	EPI_ISL_1511641	Laboratorio de Patologia Clinica - UNICAMP	Laboratorio de Estudos de Virus Emergentes	Mariene R. Amorim et al
Brazil/SP-L10-CD141/2020	EPI_ISL_476171	DB Diagnósticos do Brasil	Instituto de Medicina Tropical da Univesidade de São Paulo	Samples: Nelson Gaburo Jr et al
Brazil/SP-L10-CD142/2020	EPI_ISL_476172	DB Diagnósticos do Brasil	Instituto de Medicina Tropical da Univesidade de São Paulo	Samples: Nelson Gaburo Jr et al
Brazil/SP-L10-CD143/2020	EPI_ISL_476173	DB Diagnósticos do Brasil	Instituto de Medicina Tropical da Univesidade de São Paulo	Samples: Nelson Gaburo Jr et al
Brazil/SP-L10-CD144/2020	EPI_ISL_476174	DB Diagnósticos do Brasil	Instituto de Medicina Tropical da Univesidade de São Paulo	Samples: Nelson Gaburo Jr et al
Brazil/SP-L10-CD162/2020	EPI_ISL_476181	DB Diagnósticos do Brasil	Instituto de Medicina Tropical da Univesidade de São Paulo	Samples: Nelson Gaburo Jr et al
Brazil/SP-L10-CD176/2020	EPI_ISL_476189	DB Diagnósticos do Brasil	Instituto de Medicina Tropical da Univesidade de São Paulo	Samples: Nelson Gaburo Jr et al
Brazil/SP-L11-CD177/2020	EPI_ISL_476190	DB Diagnósticos do Brasil	Instituto de Medicina Tropical da Univesidade de São Paulo	Samples: Nelson Gaburo Jr et al
Brazil/SP-L11-CD184-2/2020	EPI_ISL_476195	DB Diagnósticos do Brasil	Instituto de Medicina Tropical da Univesidade de São Paulo	Samples: Nelson Gaburo Jr et al
Brazil/SP-L11-CD185-2/2020	EPI_ISL_476196	DB Diagnósticos do Brasil	Instituto de Medicina Tropical da Univesidade de São Paulo	Samples: Nelson Gaburo Jr et al
Brazil/SP-L11-CD200/2020	EPI_ISL_476201	DB Diagnósticos do Brasil	Instituto de Medicina Tropical da Univesidade de São Paulo	Samples: Nelson Gaburo Jr et al
Brazil/SP-L11-CD92/2020	EPI_ISL_476203	Hospital da Clínicas da Faculdade de Medicina da Universidade de São Paulo	Instituto de Medicina Tropical da Univesidade de São Paulo	Samples: Ingra Morales Claro et al
Brazil/SP-L11-CD93/2020	EPI_ISL_476204	Hospital da Clínicas da Faculdade de Medicina da Universidade de São Paulo	Instituto de Medicina Tropical da Univesidade de São Paulo	Samples: Ingra Morales Claro et al
Brazil/SP-L11-CD94/2020	EPI_ISL_476205	Hospital da Clínicas da Faculdade de Medicina da Universidade de São Paulo	Instituto de Medicina Tropical da Univesidade de São Paulo	Samples: Ingra Morales Claro et al
Brazil/SP-L11-CD95/2020	EPI_ISL_476206	Hospital da Clínicas da Faculdade de Medicina da Universidade de São Paulo	Instituto de Medicina Tropical da Univesidade de São Paulo	Samples: Ingra Morales Claro et al
Brazil/SP-L11-CD96/2020	EPI_ISL_476207	Hospital da Clínicas da Faculdade de Medicina da Universidade de São Paulo	Instituto de Medicina Tropical da Univesidade de São Paulo	Samples: Ingra Morales Claro et al
Brazil/SP-L11-CD97/2020	EPI_ISL_476208	Hospital da Clínicas da Faculdade de Medicina da Universidade de São Paulo	Instituto de Medicina Tropical da Univesidade de São Paulo	Samples: Ingra Morales Claro et al
Brazil/SP-L12-CD202/2020	EPI_ISL_476211	DB Diagnósticos do Brasil	Instituto de Medicina Tropical da Univesidade de São Paulo	Samples: Nelson Gaburo Jr et al
Brazil/SP-L12-CD26/2020	EPI_ISL_476220	Laboratory Fleury	Instituto de Medicina Tropical da Univesidade de São Paulo	Samples: Celso Granato et al
Brazil/SP-L12-CD28/2020	EPI_ISL_476221	Laboratory Fleury	Instituto de Medicina Tropical da Univesidade de São Paulo	Samples: Celso Granato et al
Brazil/SP-L13-CD103/2020	EPI_ISL_476222	Hospital da Clínicas da Faculdade de Medicina da Universidade de São Paulo	Instituto de Medicina Tropical da Univesidade de São Paulo	Samples: Ingra Morales Claro et al
Brazil/SP-L13-CD108/2020	EPI_ISL_476223	Hospital da Clínicas da Faculdade de Medicina da Universidade de São Paulo	Instituto de Medicina Tropical da Univesidade de São Paulo	Samples: Ingra Morales Claro et al
Brazil/SP-L13-CD22/2020	EPI_ISL_476230	Laboratory Fleury	Instituto de Medicina Tropical da Univesidade de São Paulo	Samples: Celso Granato et al
Brazil/SP-L13-CD23/2020	EPI_ISL_476231	Laboratory Fleury	Instituto de Medicina Tropical da Univesidade de São Paulo	Samples: Celso Granato et al
Brazil/SP-L13-CD24/2020	EPI_ISL_476233	Laboratory Fleury	Instituto de Medicina Tropical da Univesidade de São Paulo	Samples: Celso Granato et al
Brazil/SP-L13-CD27/2020	EPI_ISL_476234	Laboratory Fleury	Instituto de Medicina Tropical da Univesidade de São Paulo	Samples: Celso Granato et al
Brazil/SP-L13-CD29/2020	EPI_ISL_476235	Laboratory Fleury	Instituto de Medicina Tropical da Univesidade de São Paulo	Samples: Celso Granato et al
Brazil/SP-L13-CD31/2020	EPI_ISL_476236	Laboratory Fleury	Instituto de Medicina Tropical da Univesidade de São Paulo	Samples: Celso Granato et al
Brazil/SP-L14-CD231/2020	EPI_ISL_476237	Hospital da Clínicas da Faculdade de Medicina da Universidade de São Paulo	Instituto de Medicina Tropical da Univesidade de São Paulo	Samples: Ingra Morales Claro et al
Brazil/SP-L14-CD232/2020	EPI_ISL_476238	Hospital da Clínicas da Faculdade de Medicina da Universidade de São Paulo	Instituto de Medicina Tropical da Univesidade de São Paulo	Samples: Ingra Morales Claro et al
Brazil/SP-L14-CD234/2020	EPI_ISL_476239	Hospital da Clínicas da Faculdade de Medicina da Universidade de São Paulo	Instituto de Medicina Tropical da Univesidade de São Paulo	Samples: Ingra Morales Claro et al
Brazil/SP-L14-CD235/2020	EPI_ISL_476240	Hospital da Clínicas da Faculdade de Medicina da Universidade de São Paulo	Instituto de Medicina Tropical da Univesidade de São Paulo	Samples: Ingra Morales Claro et al
Brazil/SP-L14-CD236/2020	EPI_ISL_476241	Hospital da Clínicas da Faculdade de Medicina da Universidade de São Paulo	Instituto de Medicina Tropical da Univesidade de São Paulo	Samples: Ingra Morales Claro et al
Brazil/SP-L14-CD237/2020	EPI_ISL_476242	Hospital da Clínicas da Faculdade de Medicina da Universidade de São Paulo	Instituto de Medicina Tropical da Univesidade de São Paulo	Samples: Ingra Morales Claro et al
Brazil/SP-L14-CD239/2020	EPI_ISL_476243	Hospital da Clínicas da Faculdade de Medicina da Universidade de São Paulo	Instituto de Medicina Tropical da Univesidade de São Paulo	Samples: Ingra Morales Claro et al
Brazil/SP-L14-CD240/2020	EPI_ISL_476244	Hospital da Clínicas da Faculdade de Medicina da Universidade de São Paulo	Instituto de Medicina Tropical da Univesidade de São Paulo	Samples: Ingra Morales Claro et al
Brazil/SP-L14-CD241/2020	EPI_ISL_476245	Hospital da Clínicas da Faculdade de Medicina da Universidade de São Paulo	Instituto de Medicina Tropical da Univesidade de São Paulo	Samples: Ingra Morales Claro et al
Brazil/SP-L14-CD242/2020	EPI_ISL_476246	Hospital da Clínicas da Faculdade de Medicina da Universidade de São Paulo	Instituto de Medicina Tropical da Univesidade de São Paulo	Samples: Ingra Morales Claro et al
Brazil/SP-L14-CD243/2020	EPI_ISL_476247	Hospital da Clínicas da Faculdade de Medicina da Universidade de São Paulo	Instituto de Medicina Tropical da Univesidade de São Paulo	Samples: Ingra Morales Claro et al
Brazil/SP-L14-CD244/2020	EPI_ISL_476248	Hospital da Clínicas da Faculdade de Medicina da Universidade de São Paulo	Instituto de Medicina Tropical da Univesidade de São Paulo	Samples: Ingra Morales Claro et al
Brazil/SP-L14-CD246/2020	EPI_ISL_476249	Hospital da Clínicas da Faculdade de Medicina da Universidade de São Paulo	Instituto de Medicina Tropical da Univesidade de São Paulo	Samples: Ingra Morales Claro et al
Brazil/SP-L14-CD250/2020	EPI_ISL_476250	Hospital da Clínicas da Faculdade de Medicina da Universidade de São Paulo	Instituto de Medicina Tropical da Univesidade de São Paulo	Samples: Ingra Morales Claro et al
Brazil/SP-L14-CD252/2020	EPI_ISL_476251	Hospital da Clínicas da Faculdade de Medicina da Universidade de São Paulo	Instituto de Medicina Tropical da Univesidade de São Paulo	Samples: Ingra Morales Claro et al
Brazil/SP-L14-CD255/2020	EPI_ISL_476252	Hospital da Clínicas da Faculdade de Medicina da Universidade de São Paulo	Instituto de Medicina Tropical da Univesidade de São Paulo	Samples: Ingra Morales Claro et al
Brazil/SP-L14-CD257/2020	EPI_ISL_476253	Hospital da Clínicas da Faculdade de Medicina da Universidade de São Paulo	Instituto de Medicina Tropical da Univesidade de São Paulo	Samples: Ingra Morales Claro et al
Brazil/SP-L14-CD258/2020	EPI_ISL_476254	Hospital da Clínicas da Faculdade de Medicina da Universidade de São Paulo	Instituto de Medicina Tropical da Univesidade de São Paulo	Samples: Ingra Morales Claro et al
Brazil/SP-L14-CD259/2020	EPI_ISL_476255	Hospital da Clínicas da Faculdade de Medicina da Universidade de São Paulo	Instituto de Medicina Tropical da Univesidade de São Paulo	Samples: Ingra Morales Claro et al
Brazil/SP-L14-CD260/2020	EPI_ISL_476256	Hospital da Clínicas da Faculdade de Medicina da Universidade de São Paulo	Instituto de Medicina Tropical da Univesidade de São Paulo	Samples: Ingra Morales Claro et al
Brazil/SP-L14-CD262/2020	EPI_ISL_476257	Hospital da Clínicas da Faculdade de Medicina da Universidade de São Paulo	Instituto de Medicina Tropical da Univesidade de São Paulo	Samples: Ingra Morales Claro et al
Brazil/SP-L15-CD263/2020	EPI_ISL_476258	Hospital da Clínicas da Faculdade de Medicina da Universidade de São Paulo	Instituto de Medicina Tropical da Univesidade de São Paulo	Samples: Ingra Morales Claro et al
Brazil/SP-L15-CD266/2020	EPI_ISL_476260	Hospital da Clínicas da Faculdade de Medicina da Universidade de São Paulo	Instituto de Medicina Tropical da Univesidade de São Paulo	Samples: Ingra Morales Claro et al
Brazil/SP-L15-CD267/2020	EPI_ISL_476261	Hospital da Clínicas da Faculdade de Medicina da Universidade de São Paulo	Instituto de Medicina Tropical da Univesidade de São Paulo	Samples: Ingra Morales Claro et al
Brazil/SP-L15-CD268/2020	EPI_ISL_476262	Hospital da Clínicas da Faculdade de Medicina da Universidade de São Paulo	Instituto de Medicina Tropical da Univesidade de São Paulo	Samples: Ingra Morales Claro et al
Brazil/SP-L15-CD270/2020	EPI_ISL_476263	Hospital da Clínicas da Faculdade de Medicina da Universidade de São Paulo	Instituto de Medicina Tropical da Univesidade de São Paulo	Samples: Ingra Morales Claro et al
Brazil/SP-L15-CD271/2020	EPI_ISL_476264	Hospital da Clínicas da Faculdade de Medicina da Universidade de São Paulo	Instituto de Medicina Tropical da Univesidade de São Paulo	Samples: Ingra Morales Claro et al
Brazil/SP-L15-CD272/2020	EPI_ISL_476265	Hospital da Clínicas da Faculdade de Medicina da Universidade de São Paulo	Instituto de Medicina Tropical da Univesidade de São Paulo	Samples: Ingra Morales Claro et al
Brazil/SP-L15-CD273/2020	EPI_ISL_476266	Hospital da Clínicas da Faculdade de Medicina da Universidade de São Paulo	Instituto de Medicina Tropical da Univesidade de São Paulo	Samples: Ingra Morales Claro et al
Brazil/SP-L15-CD274/2020	EPI_ISL_476267	Hospital da Clínicas da Faculdade de Medicina da Universidade de São Paulo	Instituto de Medicina Tropical da Univesidade de São Paulo	Samples: Ingra Morales Claro et al
Brazil/SP-L15-CD275/2020	EPI_ISL_476268	Hospital da Clínicas da Faculdade de Medicina da Universidade de São Paulo	Instituto de Medicina Tropical da Univesidade de São Paulo	Samples: Ingra Morales Claro et al
Brazil/SP-L15-CD277/2020	EPI_ISL_476269	Hospital da Clínicas da Faculdade de Medicina da Universidade de São Paulo	Instituto de Medicina Tropical da Univesidade de São Paulo	Samples: Ingra Morales Claro et al
Brazil/SP-L15-CD278/2020	EPI_ISL_476270	Hospital da Clínicas da Faculdade de Medicina da Universidade de São Paulo	Instituto de Medicina Tropical da Univesidade de São Paulo	Samples: Ingra Morales Claro et al
Brazil/SP-L15-CD280/2020	EPI_ISL_476271	Hospital da Clínicas da Faculdade de Medicina da Universidade de São Paulo	Instituto de Medicina Tropical da Univesidade de São Paulo	Samples: Ingra Morales Claro et al
Brazil/SP-L15-CD281/2020	EPI_ISL_476272	Hospital da Clínicas da Faculdade de Medicina da Universidade de São Paulo	Instituto de Medicina Tropical da Univesidade de São Paulo	Samples: Ingra Morales Claro et al
Brazil/SP-L15-CD282/2020	EPI_ISL_476273	Hospital da Clínicas da Faculdade de Medicina da Universidade de São Paulo	Instituto de Medicina Tropical da Univesidade de São Paulo	Samples: Ingra Morales Claro et al
Brazil/SP-L15-CD283/2020	EPI_ISL_476274	Hospital da Clínicas da Faculdade de Medicina da Universidade de São Paulo	Instituto de Medicina Tropical da Univesidade de São Paulo	Samples: Ingra Morales Claro et al
Brazil/SP-L15-CD284/2020	EPI_ISL_476275	Hospital da Clínicas da Faculdade de Medicina da Universidade de São Paulo	Instituto de Medicina Tropical da Univesidade de São Paulo	Samples: Ingra Morales Claro et al
Brazil/SP-L15-CD285/2020	EPI_ISL_476276	Hospital da Clínicas da Faculdade de Medicina da Universidade de São Paulo	Instituto de Medicina Tropical da Univesidade de São Paulo	Samples: Ingra Morales Claro et al
Brazil/SP-L15-CD286/2020	EPI_ISL_476277	Hospital da Clínicas da Faculdade de Medicina da Universidade de São Paulo	Instituto de Medicina Tropical da Univesidade de São Paulo	Samples: Ingra Morales Claro et al
Brazil/SP-L16-CD318/2020	EPI_ISL_476279	DB Diagnósticos do Brasil	Instituto de Medicina Tropical da Univesidade de São Paulo	Samples: Nelson Gaburo Jr et al
Brazil/SP-L16-CD335/2020	EPI_ISL_476284	DB Diagnósticos do Brasil	Instituto de Medicina Tropical da Univesidade de São Paulo	Samples: Nelson Gaburo Jr et al
Brazil/SP-L16-CD337/2020	EPI_ISL_476285	DB Diagnósticos do Brasil	Instituto de Medicina Tropical da Univesidade de São Paulo	Samples: Nelson Gaburo Jr et al
Brazil/SP-L16-CD339/2020	EPI_ISL_476286	DB Diagnósticos do Brasil	Instituto de Medicina Tropical da Univesidade de São Paulo	Samples: Nelson Gaburo Jr et al
Brazil/SP-L16-CD341/2020	EPI_ISL_476287	DB Diagnósticos do Brasil	Instituto de Medicina Tropical da Univesidade de São Paulo	Samples: Nelson Gaburo Jr et al
Brazil/SP-L16-CD384/2020	EPI_ISL_476293	DB Diagnósticos do Brasil	Instituto de Medicina Tropical da Univesidade de São Paulo	Samples: Nelson Gaburo Jr et al
Brazil/SP-L16-CD385/2020	EPI_ISL_476294	DB Diagnósticos do Brasil	Instituto de Medicina Tropical da Univesidade de São Paulo	Samples: Nelson Gaburo Jr et al
Brazil/SP-L16-CD386/2020	EPI_ISL_476295	DB Diagnósticos do Brasil	Instituto de Medicina Tropical da Univesidade de São Paulo	Samples: Nelson Gaburo Jr et al
Brazil/SP-L16-CD387/2020	EPI_ISL_476296	DB Diagnósticos do Brasil	Instituto de Medicina Tropical da Univesidade de São Paulo	Samples: Nelson Gaburo Jr et al
Brazil/SP-L17-CD324/2020	EPI_ISL_476298	DB Diagnósticos do Brasil	Instituto de Medicina Tropical da Univesidade de São Paulo	Samples: Nelson Gaburo Jr et al
Brazil/SP-L17-CD327/2020	EPI_ISL_476299	DB Diagnósticos do Brasil	Instituto de Medicina Tropical da Univesidade de São Paulo	Samples: Nelson Gaburo Jr et al
Brazil/SP-L17-CD328/2020	EPI_ISL_476300	DB Diagnósticos do Brasil	Instituto de Medicina Tropical da Univesidade de São Paulo	Samples: Nelson Gaburo Jr et al
Brazil/SP-L17-CD329/2020	EPI_ISL_476301	DB Diagnósticos do Brasil	Instituto de Medicina Tropical da Univesidade de São Paulo	Samples: Nelson Gaburo Jr et al
Brazil/SP-L17-CD356/2020	EPI_ISL_476302	DB Diagnósticos do Brasil	Instituto de Medicina Tropical da Univesidade de São Paulo	Samples: Nelson Gaburo Jr et al
Brazil/SP-L17-CD357/2020	EPI_ISL_476303	DB Diagnósticos do Brasil	Instituto de Medicina Tropical da Univesidade de São Paulo	Samples: Nelson Gaburo Jr et al
Brazil/SP-L19-CD391/2020	EPI_ISL_476320	DB Diagnósticos do Brasil	Instituto de Medicina Tropical da Univesidade de São Paulo	Samples: Nelson Gaburo Jr et al
Brazil/SP-L19-CD393/2020	EPI_ISL_476321	DB Diagnósticos do Brasil	Instituto de Medicina Tropical da Univesidade de São Paulo	Samples: Nelson Gaburo Jr et al
Brazil/SP-L19-CD395/2020	EPI_ISL_476322	DB Diagnósticos do Brasil	Instituto de Medicina Tropical da Univesidade de São Paulo	Samples: Nelson Gaburo Jr et al
Brazil/SP-L19-CD409/2020	EPI_ISL_476332	DB Diagnósticos do Brasil	Instituto de Medicina Tropical da Univesidade de São Paulo	Samples: Nelson Gaburo Jr et al
Brazil/SP-L2-CAMPI30/2020	EPI_ISL_476337	Laboratório de Patologia Clínica - UNICAMP	Laboratório de Estudos de Vírus Emergentes - UNICAMP	José Luiz Proença-Modena et al
Brazil/SP-L2-CAMPI38/2020	EPI_ISL_476338	Laboratório de Patologia Clínica - UNICAMP	Laboratório de Estudos de Vírus Emergentes - UNICAMP	José Luiz Proença-Modena et al
Brazil/SP-L2-CAMPI45/2020	EPI_ISL_476339	Laboratório de Patologia Clínica - UNICAMP	Laboratório de Estudos de Vírus Emergentes - UNICAMP	José Luiz Proença-Modena et al
Brazil/SP-L2-CAMPI52/2020	EPI_ISL_476340	Laboratório de Patologia Clínica - UNICAMP	Laboratório de Estudos de Vírus Emergentes - UNICAMP	José Luiz Proença-Modena et al
Brazil/SP-L2-CAMPI53/2020	EPI_ISL_476341	Laboratório de Patologia Clínica - UNICAMP	Laboratório de Estudos de Vírus Emergentes - UNICAMP	José Luiz Proença-Modena et al
Brazil/SP-L2-CAMPI61/2020	EPI_ISL_476342	Laboratório de Patologia Clínica - UNICAMP	Laboratório de Estudos de Vírus Emergentes - UNICAMP	José Luiz Proença-Modena et al
Brazil/SP-L2-CAMPI63/2020	EPI_ISL_476343	Laboratório de Patologia Clínica - UNICAMP	Laboratório de Estudos de Vírus Emergentes - UNICAMP	José Luiz Proença-Modena et al
Brazil/SP-L2-CAMPI68/2020	EPI_ISL_476344	Laboratório de Patologia Clínica - UNICAMP	Laboratório de Estudos de Vírus Emergentes - UNICAMP	José Luiz Proença-Modena et al
Brazil/SP-L2-CAMPI70/2020	EPI_ISL_476345	Laboratório de Patologia Clínica - UNICAMP	Laboratório de Estudos de Vírus Emergentes - UNICAMP	José Luiz Proença-Modena et al
Brazil/SP-L2-CAMPI75/2020	EPI_ISL_476346	Laboratório de Patologia Clínica - UNICAMP	Laboratório de Estudos de Vírus Emergentes - UNICAMP	José Luiz Proença-Modena et al
Brazil/SP-L2-CAMPI78/2020	EPI_ISL_476347	Laboratório de Patologia Clínica - UNICAMP	Laboratório de Estudos de Vírus Emergentes - UNICAMP	José Luiz Proença-Modena et al
Brazil/SP-L2-CAMPI86/2020	EPI_ISL_476348	Laboratório de Patologia Clínica - UNICAMP	Laboratório de Estudos de Vírus Emergentes - UNICAMP	José Luiz Proença-Modena et al
Brazil/SP-L2-CAMPI93/2020	EPI_ISL_476349	Laboratório de Patologia Clínica - UNICAMP	Laboratório de Estudos de Vírus Emergentes - UNICAMP	José Luiz Proença-Modena et al
Brazil/SP-L20-CD415/2020	EPI_ISL_476350	DB Diagnósticos do Brasil	Instituto de Medicina Tropical da Univesidade de São Paulo	Samples: Nelson Gaburo Jr et al
Brazil/SP-L20-CD416/2020	EPI_ISL_476351	DB Diagnósticos do Brasil	Instituto de Medicina Tropical da Univesidade de São Paulo	Samples: Nelson Gaburo Jr et al
Brazil/SP-L20-CD418/2020	EPI_ISL_476352	DB Diagnósticos do Brasil	Instituto de Medicina Tropical da Univesidade de São Paulo	Samples: Nelson Gaburo Jr et al
Brazil/SP-L20-CD419/2020	EPI_ISL_476353	DB Diagnósticos do Brasil	Instituto de Medicina Tropical da Univesidade de São Paulo	Samples: Nelson Gaburo Jr et al
Brazil/SP-L20-CD422/2020	EPI_ISL_476355	DB Diagnósticos do Brasil	Instituto de Medicina Tropical da Univesidade de São Paulo	Samples: Nelson Gaburo Jr et al
Brazil/SP-L20-CD434/2020	EPI_ISL_476360	DB Diagnósticos do Brasil	Instituto de Medicina Tropical da Univesidade de São Paulo	Samples: Nelson Gaburo Jr et al
Brazil/SP-L20-CD435/2020	EPI_ISL_476361	DB Diagnósticos do Brasil	Instituto de Medicina Tropical da Univesidade de São Paulo	Samples: Nelson Gaburo Jr et al
Brazil/SP-L20-CD436/2020	EPI_ISL_476362	DB Diagnósticos do Brasil	Instituto de Medicina Tropical da Univesidade de São Paulo	Samples: Nelson Gaburo Jr et al
Brazil/SP-L20-CD437/2020	EPI_ISL_476363	DB Diagnósticos do Brasil	Instituto de Medicina Tropical da Univesidade de São Paulo	Samples: Nelson Gaburo Jr et al
Brazil/SP-L20-CD438/2020	EPI_ISL_476364	DB Diagnósticos do Brasil	Instituto de Medicina Tropical da Univesidade de São Paulo	Samples: Nelson Gaburo Jr et al
Brazil/SP-L21-CD442/2020	EPI_ISL_476365	DB Diagnósticos do Brasil	Instituto de Medicina Tropical da Univesidade de São Paulo	Samples: Nelson Gaburo Jr et al
Brazil/SP-L21-CD443/2020	EPI_ISL_476366	DB Diagnósticos do Brasil	Instituto de Medicina Tropical da Univesidade de São Paulo	Samples: Nelson Gaburo Jr et al
Brazil/SP-L21-CD445/2020	EPI_ISL_476367	DB Diagnósticos do Brasil	Instituto de Medicina Tropical da Univesidade de São Paulo	Samples: Nelson Gaburo Jr et al
Brazil/SP-L21-CD455/2020	EPI_ISL_1084723	IMT_USP	Laboratório de Parasitologia Médica - Instituto de Medicina Tropical - Universidade de São Paulo	Brazil-UK Centre for Arbovirus Discovery Diagnosis Genomics et al
Brazil/SP-L22-CD473/2020	EPI_ISL_476372	Hospital da Clínicas da Faculdade de Medicina da Universidade de São Paulo	Instituto de Medicina Tropical da Univesidade de São Paulo	Samples: Ingra Morales Claro et al
Brazil/SP-L22-CD474/2020	EPI_ISL_476373	Hospital da Clínicas da Faculdade de Medicina da Universidade de São Paulo	Instituto de Medicina Tropical da Univesidade de São Paulo	Samples: Ingra Morales Claro et al
Brazil/SP-L22-CD475/2020	EPI_ISL_476374	Hospital da Clínicas da Faculdade de Medicina da Universidade de São Paulo	Instituto de Medicina Tropical da Univesidade de São Paulo	Samples: Ingra Morales Claro et al
Brazil/SP-L22-CD476/2020	EPI_ISL_476375	Hospital da Clínicas da Faculdade de Medicina da Universidade de São Paulo	Instituto de Medicina Tropical da Univesidade de São Paulo	Samples: Ingra Morales Claro et al
Brazil/SP-L22-CD477/2020	EPI_ISL_476376	Hospital da Clínicas da Faculdade de Medicina da Universidade de São Paulo	Instituto de Medicina Tropical da Univesidade de São Paulo	Samples: Ingra Morales Claro et al
Brazil/SP-L22-CD479/2020	EPI_ISL_476377	Hospital da Clínicas da Faculdade de Medicina da Universidade de São Paulo	Instituto de Medicina Tropical da Univesidade de São Paulo	Samples: Ingra Morales Claro et al
Brazil/SP-L22-CD481/2020	EPI_ISL_476378	Hospital da Clínicas da Faculdade de Medicina da Universidade de São Paulo	Instituto de Medicina Tropical da Univesidade de São Paulo	Samples: Ingra Morales Claro et al
Brazil/SP-L22-CD483/2020	EPI_ISL_476379	Hospital da Clínicas da Faculdade de Medicina da Universidade de São Paulo	Instituto de Medicina Tropical da Univesidade de São Paulo	Samples: Ingra Morales Claro et al
Brazil/SP-L22-CD484/2020	EPI_ISL_476380	Hospital da Clínicas da Faculdade de Medicina da Universidade de São Paulo	Instituto de Medicina Tropical da Univesidade de São Paulo	Samples: Ingra Morales Claro et al
Brazil/SP-L22-CD485/2020	EPI_ISL_476381	Hospital da Clínicas da Faculdade de Medicina da Universidade de São Paulo	Instituto de Medicina Tropical da Univesidade de São Paulo	Samples: Ingra Morales Claro et al
Brazil/SP-L22-CD486/2020	EPI_ISL_476382	Hospital da Clínicas da Faculdade de Medicina da Universidade de São Paulo	Instituto de Medicina Tropical da Univesidade de São Paulo	Samples: Ingra Morales Claro et al
Brazil/SP-L22-CD487/2020	EPI_ISL_476383	Hospital da Clínicas da Faculdade de Medicina da Universidade de São Paulo	Instituto de Medicina Tropical da Univesidade de São Paulo	Samples: Ingra Morales Claro et al
Brazil/SP-L22-CD488/2020	EPI_ISL_476384	Hospital da Clínicas da Faculdade de Medicina da Universidade de São Paulo	Instituto de Medicina Tropical da Univesidade de São Paulo	Samples: Ingra Morales Claro et al
Brazil/SP-L22-CD489/2020	EPI_ISL_476385	Hospital da Clínicas da Faculdade de Medicina da Universidade de São Paulo	Instituto de Medicina Tropical da Univesidade de São Paulo	Samples: Ingra Morales Claro et al
Brazil/SP-L22-CD490/2020	EPI_ISL_476386	Hospital da Clínicas da Faculdade de Medicina da Universidade de São Paulo	Instituto de Medicina Tropical da Univesidade de São Paulo	Samples: Ingra Morales Claro et al
Brazil/SP-L23-CD520/2020	EPI_ISL_1084739	HC_FMUSP	Laboratório de Parasitologia Médica - Instituto de Medicina Tropical - Universidade de São Paulo	Brazil-UK Centre for Arbovirus Discovery Diagnosis Genomics et al
Brazil/SP-L24-CD521/2020	EPI_ISL_672685	DB Diagnosticos do Brasil	Laboratório de Parasitologia Médica - Instituto de Medicina Tropical - Universidade de São Paulo	Brazil-UK Centre for Arbovirus Discovery Diagnosis Genomics et al
Brazil/SP-L24-CD522/2020	EPI_ISL_672686	DB Diagnosticos do Brasil	Laboratório de Parasitologia Médica - Instituto de Medicina Tropical - Universidade de São Paulo	Brazil-UK Centre for Arbovirus Discovery Diagnosis Genomics et al
Brazil/SP-L24-CD525/2020	EPI_ISL_672687	Hospital das Clínicas da Faculdade de Medicina da Universidade de São Paulo (HC-FMUSP)	Laboratório de Parasitologia Médica - Instituto de Medicina Tropical - Universidade de São Paulo	Brazil-UK Centre for Arbovirus Discovery Diagnosis Genomics et al
Brazil/SP-L24-CD527/2020	EPI_ISL_672688	Hospital das Clínicas da Faculdade de Medicina da Universidade de São Paulo (HC-FMUSP)	Laboratório de Parasitologia Médica - Instituto de Medicina Tropical - Universidade de São Paulo	Brazil-UK Centre for Arbovirus Discovery Diagnosis Genomics et al
Brazil/SP-L24-CD528/2020	EPI_ISL_672689	Hospital das Clínicas da Faculdade de Medicina da Universidade de São Paulo (HC-FMUSP)	Laboratório de Parasitologia Médica - Instituto de Medicina Tropical - Universidade de São Paulo	Brazil-UK Centre for Arbovirus Discovery Diagnosis Genomics et al
Brazil/SP-L24-CD529/2020	EPI_ISL_672690	Hospital das Clínicas da Faculdade de Medicina da Universidade de São Paulo (HC-FMUSP)	Laboratório de Parasitologia Médica - Instituto de Medicina Tropical - Universidade de São Paulo	Brazil-UK Centre for Arbovirus Discovery Diagnosis Genomics et al
Brazil/SP-L24-CD530/2020	EPI_ISL_672691	Hospital das Clínicas da Faculdade de Medicina da Universidade de São Paulo (HC-FMUSP)	Laboratório de Parasitologia Médica - Instituto de Medicina Tropical - Universidade de São Paulo	Brazil-UK Centre for Arbovirus Discovery Diagnosis Genomics et al
Brazil/SP-L24-CD532/2020	EPI_ISL_672692	Hospital das Clínicas da Faculdade de Medicina da Universidade de São Paulo (HC-FMUSP)	Laboratório de Parasitologia Médica - Instituto de Medicina Tropical - Universidade de São Paulo	Brazil-UK Centre for Arbovirus Discovery Diagnosis Genomics et al
Brazil/SP-L24-CD533/2020	EPI_ISL_672693	Hospital das Clínicas da Faculdade de Medicina da Universidade de São Paulo (HC-FMUSP)	Laboratório de Parasitologia Médica - Instituto de Medicina Tropical - Universidade de São Paulo	Brazil-UK Centre for Arbovirus Discovery Diagnosis Genomics et al
Brazil/SP-L24-CD534/2020	EPI_ISL_672694	Hospital das Clínicas da Faculdade de Medicina da Universidade de São Paulo (HC-FMUSP)	Laboratório de Parasitologia Médica - Instituto de Medicina Tropical - Universidade de São Paulo	Brazil-UK Centre for Arbovirus Discovery Diagnosis Genomics et al
Brazil/SP-L24-CD537/2020	EPI_ISL_672695	Hospital das Clínicas da Faculdade de Medicina da Universidade de São Paulo (HC-FMUSP)	Laboratório de Parasitologia Médica - Instituto de Medicina Tropical - Universidade de São Paulo	Brazil-UK Centre for Arbovirus Discovery Diagnosis Genomics et al
Brazil/SP-L24-CD538/2020	EPI_ISL_672696	Hospital das Clínicas da Faculdade de Medicina da Universidade de São Paulo (HC-FMUSP)	Laboratório de Parasitologia Médica - Instituto de Medicina Tropical - Universidade de São Paulo	Brazil-UK Centre for Arbovirus Discovery Diagnosis Genomics et al
Brazil/SP-L24-CD539/2020	EPI_ISL_672697	Hospital das Clínicas da Faculdade de Medicina da Universidade de São Paulo (HC-FMUSP)	Laboratório de Parasitologia Médica - Instituto de Medicina Tropical - Universidade de São Paulo	Brazil-UK Centre for Arbovirus Discovery Diagnosis Genomics et al
Brazil/SP-L24-CD540/2020	EPI_ISL_672698	Hospital das Clínicas da Faculdade de Medicina da Universidade de São Paulo (HC-FMUSP)	Laboratório de Parasitologia Médica - Instituto de Medicina Tropical - Universidade de São Paulo	Brazil-UK Centre for Arbovirus Discovery Diagnosis Genomics et al
Brazil/SP-L24-CD541/2020	EPI_ISL_672699	Hospital das Clínicas da Faculdade de Medicina da Universidade de São Paulo (HC-FMUSP)	Laboratório de Parasitologia Médica - Instituto de Medicina Tropical - Universidade de São Paulo	Brazil-UK Centre for Arbovirus Discovery Diagnosis Genomics et al
Brazil/SP-L24-CD623/2020	EPI_ISL_672700	Hospital das Clínicas da Faculdade de Medicina da Universidade de São Paulo (HC-FMUSP)	Laboratório de Parasitologia Médica - Instituto de Medicina Tropical - Universidade de São Paulo	Brazil-UK Centre for Arbovirus Discovery Diagnosis Genomics et al
Brazil/SP-L25-CD626/2020	EPI_ISL_672701	Institute of Tropical Medicine at the University of São Paulo (IMT-USP)	Laboratório de Parasitologia Médica - Instituto de Medicina Tropical - Universidade de São Paulo	Brazil-UK Centre for Arbovirus Discovery Diagnosis Genomics et al
Brazil/SP-L25-CD627/2020	EPI_ISL_672702	Institute of Tropical Medicine at the University of São Paulo (IMT-USP)	Laboratório de Parasitologia Médica - Instituto de Medicina Tropical - Universidade de São Paulo	Brazil-UK Centre for Arbovirus Discovery Diagnosis Genomics et al
Brazil/SP-L25-CD630/2020	EPI_ISL_672703	Institute of Tropical Medicine at the University of São Paulo (IMT-USP)	Laboratório de Parasitologia Médica - Instituto de Medicina Tropical - Universidade de São Paulo	Brazil-UK Centre for Arbovirus Discovery Diagnosis Genomics et al
Brazil/SP-L25-CD634/2020	EPI_ISL_672704	Institute of Tropical Medicine at the University of São Paulo (IMT-USP)	Laboratório de Parasitologia Médica - Instituto de Medicina Tropical - Universidade de São Paulo	Brazil-UK Centre for Arbovirus Discovery Diagnosis Genomics et al
Brazil/SP-L25-CD635/2020	EPI_ISL_672705	Institute of Tropical Medicine at the University of São Paulo (IMT-USP)	Laboratório de Parasitologia Médica - Instituto de Medicina Tropical - Universidade de São Paulo	Brazil-UK Centre for Arbovirus Discovery Diagnosis Genomics et al
Brazil/SP-L25-CD638/2020	EPI_ISL_672706	Institute of Tropical Medicine at the University of São Paulo (IMT-USP)	Laboratório de Parasitologia Médica - Instituto de Medicina Tropical - Universidade de São Paulo	Brazil-UK Centre for Arbovirus Discovery Diagnosis Genomics et al
Brazil/SP-L25-CD639/2020	EPI_ISL_672707	Institute of Tropical Medicine at the University of São Paulo (IMT-USP)	Laboratório de Parasitologia Médica - Instituto de Medicina Tropical - Universidade de São Paulo	Brazil-UK Centre for Arbovirus Discovery Diagnosis Genomics et al
Brazil/SP-L25-CD640/2020	EPI_ISL_672708	Institute of Tropical Medicine at the University of São Paulo (IMT-USP)	Laboratório de Parasitologia Médica - Instituto de Medicina Tropical - Universidade de São Paulo	Brazil-UK Centre for Arbovirus Discovery Diagnosis Genomics et al
Brazil/SP-L25-CD643/2020	EPI_ISL_672709	Institute of Tropical Medicine at the University of São Paulo (IMT-USP)	Laboratório de Parasitologia Médica - Instituto de Medicina Tropical - Universidade de São Paulo	Brazil-UK Centre for Arbovirus Discovery Diagnosis Genomics et al
Brazil/SP-L25-CD645/2020	EPI_ISL_672710	Institute of Tropical Medicine at the University of São Paulo (IMT-USP)	Laboratório de Parasitologia Médica - Instituto de Medicina Tropical - Universidade de São Paulo	Brazil-UK Centre for Arbovirus Discovery Diagnosis Genomics et al
Brazil/SP-L25-CD647/2020	EPI_ISL_672711	Institute of Tropical Medicine at the University of São Paulo (IMT-USP)	Laboratório de Parasitologia Médica - Instituto de Medicina Tropical - Universidade de São Paulo	Brazil-UK Centre for Arbovirus Discovery Diagnosis Genomics et al
Brazil/SP-L25-CD648/2020	EPI_ISL_672712	Institute of Tropical Medicine at the University of São Paulo (IMT-USP)	Laboratório de Parasitologia Médica - Instituto de Medicina Tropical - Universidade de São Paulo	Brazil-UK Centre for Arbovirus Discovery Diagnosis Genomics et al
Brazil/SP-L25-CD652/2020	EPI_ISL_672713	Institute of Tropical Medicine at the University of São Paulo (IMT-USP)	Laboratório de Parasitologia Médica - Instituto de Medicina Tropical - Universidade de São Paulo	Brazil-UK Centre for Arbovirus Discovery Diagnosis Genomics et al
Brazil/SP-L25-CD658/2020	EPI_ISL_672714	Institute of Tropical Medicine at the University of São Paulo (IMT-USP)	Laboratório de Parasitologia Médica - Instituto de Medicina Tropical - Universidade de São Paulo	Brazil-UK Centre for Arbovirus Discovery Diagnosis Genomics et al
Brazil/SP-L25-CD661/2020	EPI_ISL_672715	Institute of Tropical Medicine at the University of São Paulo (IMT-USP)	Laboratório de Parasitologia Médica - Instituto de Medicina Tropical - Universidade de São Paulo	Brazil-UK Centre for Arbovirus Discovery Diagnosis Genomics et al
Brazil/SP-L25-CD662/2020	EPI_ISL_672716	Institute of Tropical Medicine at the University of São Paulo (IMT-USP)	Laboratório de Parasitologia Médica - Instituto de Medicina Tropical - Universidade de São Paulo	Brazil-UK Centre for Arbovirus Discovery Diagnosis Genomics et al
Brazil/SP-L25-CD665/2020	EPI_ISL_672717	Institute of Tropical Medicine at the University of São Paulo (IMT-USP)	Laboratório de Parasitologia Médica - Instituto de Medicina Tropical - Universidade de São Paulo	Brazil-UK Centre for Arbovirus Discovery Diagnosis Genomics et al
Brazil/SP-L25-CD666/2020	EPI_ISL_672718	Institute of Tropical Medicine at the University of São Paulo (IMT-USP)	Laboratório de Parasitologia Médica - Instituto de Medicina Tropical - Universidade de São Paulo	Brazil-UK Centre for Arbovirus Discovery Diagnosis Genomics et al
Brazil/SP-L25-CD669/2020	EPI_ISL_672719	Institute of Tropical Medicine at the University of São Paulo (IMT-USP)	Laboratório de Parasitologia Médica - Instituto de Medicina Tropical - Universidade de São Paulo	Brazil-UK Centre for Arbovirus Discovery Diagnosis Genomics et al
Brazil/SP-L25-CD670/2020	EPI_ISL_672720	Institute of Tropical Medicine at the University of São Paulo (IMT-USP)	Laboratório de Parasitologia Médica - Instituto de Medicina Tropical - Universidade de São Paulo	Brazil-UK Centre for Arbovirus Discovery Diagnosis Genomics et al
Brazil/SP-L25-CD672/2020	EPI_ISL_672721	Institute of Tropical Medicine at the University of São Paulo (IMT-USP)	Laboratório de Parasitologia Médica - Instituto de Medicina Tropical - Universidade de São Paulo	Brazil-UK Centre for Arbovirus Discovery Diagnosis Genomics et al
Brazil/SP-L26-CD542/2020	EPI_ISL_672722	Hospital das Clínicas da Faculdade de Medicina da Universidade de São Paulo (HC-FMUSP)	Laboratório de Parasitologia Médica - Instituto de Medicina Tropical - Universidade de São Paulo	Brazil-UK Centre for Arbovirus Discovery Diagnosis Genomics et al
Brazil/SP-L26-CD543/2020	EPI_ISL_672723	Hospital das Clínicas da Faculdade de Medicina da Universidade de São Paulo (HC-FMUSP)	Laboratório de Parasitologia Médica - Instituto de Medicina Tropical - Universidade de São Paulo	Brazil-UK Centre for Arbovirus Discovery Diagnosis Genomics et al
Brazil/SP-L26-CD545/2020	EPI_ISL_672724	Hospital das Clínicas da Faculdade de Medicina da Universidade de São Paulo (HC-FMUSP)	Laboratório de Parasitologia Médica - Instituto de Medicina Tropical - Universidade de São Paulo	Brazil-UK Centre for Arbovirus Discovery Diagnosis Genomics et al
Brazil/SP-L26-CD547/2020	EPI_ISL_672725	Hospital das Clínicas da Faculdade de Medicina da Universidade de São Paulo (HC-FMUSP)	Laboratório de Parasitologia Médica - Instituto de Medicina Tropical - Universidade de São Paulo	Brazil-UK Centre for Arbovirus Discovery Diagnosis Genomics et al
Brazil/SP-L26-CD548/2020	EPI_ISL_672726	Hospital das Clínicas da Faculdade de Medicina da Universidade de São Paulo (HC-FMUSP)	Laboratório de Parasitologia Médica - Instituto de Medicina Tropical - Universidade de São Paulo	Brazil-UK Centre for Arbovirus Discovery Diagnosis Genomics et al
Brazil/SP-L26-CD549/2020	EPI_ISL_672727	Hospital das Clínicas da Faculdade de Medicina da Universidade de São Paulo (HC-FMUSP)	Laboratório de Parasitologia Médica - Instituto de Medicina Tropical - Universidade de São Paulo	Brazil-UK Centre for Arbovirus Discovery Diagnosis Genomics et al
Brazil/SP-L26-CD550/2020	EPI_ISL_672728	Hospital das Clínicas da Faculdade de Medicina da Universidade de São Paulo (HC-FMUSP)	Laboratório de Parasitologia Médica - Instituto de Medicina Tropical - Universidade de São Paulo	Brazil-UK Centre for Arbovirus Discovery Diagnosis Genomics et al
Brazil/SP-L26-CD551/2020	EPI_ISL_672729	Hospital das Clínicas da Faculdade de Medicina da Universidade de São Paulo (HC-FMUSP)	Laboratório de Parasitologia Médica - Instituto de Medicina Tropical - Universidade de São Paulo	Brazil-UK Centre for Arbovirus Discovery Diagnosis Genomics et al
Brazil/SP-L26-CD553/2020	EPI_ISL_672730	Hospital das Clínicas da Faculdade de Medicina da Universidade de São Paulo (HC-FMUSP)	Laboratório de Parasitologia Médica - Instituto de Medicina Tropical - Universidade de São Paulo	Brazil-UK Centre for Arbovirus Discovery Diagnosis Genomics et al
Brazil/SP-L26-CD554/2020	EPI_ISL_672731	Hospital das Clínicas da Faculdade de Medicina da Universidade de São Paulo (HC-FMUSP)	Laboratório de Parasitologia Médica - Instituto de Medicina Tropical - Universidade de São Paulo	Brazil-UK Centre for Arbovirus Discovery Diagnosis Genomics et al
Brazil/SP-L26-CD555/2020	EPI_ISL_672732	Hospital das Clínicas da Faculdade de Medicina da Universidade de São Paulo (HC-FMUSP)	Laboratório de Parasitologia Médica - Instituto de Medicina Tropical - Universidade de São Paulo	Brazil-UK Centre for Arbovirus Discovery Diagnosis Genomics et al
Brazil/SP-L26-CD556/2020	EPI_ISL_672733	Hospital das Clínicas da Faculdade de Medicina da Universidade de São Paulo (HC-FMUSP)	Laboratório de Parasitologia Médica - Instituto de Medicina Tropical - Universidade de São Paulo	Brazil-UK Centre for Arbovirus Discovery Diagnosis Genomics et al
Brazil/SP-L26-CD557/2020	EPI_ISL_672734	Hospital das Clínicas da Faculdade de Medicina da Universidade de São Paulo (HC-FMUSP)	Laboratório de Parasitologia Médica - Instituto de Medicina Tropical - Universidade de São Paulo	Brazil-UK Centre for Arbovirus Discovery Diagnosis Genomics et al
Brazil/SP-L26-CD558/2020	EPI_ISL_672735	Hospital das Clínicas da Faculdade de Medicina da Universidade de São Paulo (HC-FMUSP)	Laboratório de Parasitologia Médica - Instituto de Medicina Tropical - Universidade de São Paulo	Brazil-UK Centre for Arbovirus Discovery Diagnosis Genomics et al
Brazil/SP-L26-CD559/2020	EPI_ISL_672736	Hospital das Clínicas da Faculdade de Medicina da Universidade de São Paulo (HC-FMUSP)	Laboratório de Parasitologia Médica - Instituto de Medicina Tropical - Universidade de São Paulo	Brazil-UK Centre for Arbovirus Discovery Diagnosis Genomics et al
Brazil/SP-L26-CD561/2020	EPI_ISL_672737	Hospital das Clínicas da Faculdade de Medicina da Universidade de São Paulo (HC-FMUSP)	Laboratório de Parasitologia Médica - Instituto de Medicina Tropical - Universidade de São Paulo	Brazil-UK Centre for Arbovirus Discovery Diagnosis Genomics et al
Brazil/SP-L26-CD564/2020	EPI_ISL_672738	Hospital das Clínicas da Faculdade de Medicina da Universidade de São Paulo (HC-FMUSP)	Laboratório de Parasitologia Médica - Instituto de Medicina Tropical - Universidade de São Paulo	Brazil-UK Centre for Arbovirus Discovery Diagnosis Genomics et al
Brazil/SP-L26-CD565/2020	EPI_ISL_672739	Hospital das Clínicas da Faculdade de Medicina da Universidade de São Paulo (HC-FMUSP)	Laboratório de Parasitologia Médica - Instituto de Medicina Tropical - Universidade de São Paulo	Brazil-UK Centre for Arbovirus Discovery Diagnosis Genomics et al
Brazil/SP-L26-CD566/2020	EPI_ISL_672740	Hospital das Clínicas da Faculdade de Medicina da Universidade de São Paulo (HC-FMUSP)	Laboratório de Parasitologia Médica - Instituto de Medicina Tropical - Universidade de São Paulo	Brazil-UK Centre for Arbovirus Discovery Diagnosis Genomics et al
Brazil/SP-L26-CD568/2020	EPI_ISL_672741	Hospital das Clínicas da Faculdade de Medicina da Universidade de São Paulo (HC-FMUSP)	Laboratório de Parasitologia Médica - Instituto de Medicina Tropical - Universidade de São Paulo	Brazil-UK Centre for Arbovirus Discovery Diagnosis Genomics et al
Brazil/SP-L26-CD570/2020	EPI_ISL_672742	Hospital das Clínicas da Faculdade de Medicina da Universidade de São Paulo (HC-FMUSP)	Laboratório de Parasitologia Médica - Instituto de Medicina Tropical - Universidade de São Paulo	Brazil-UK Centre for Arbovirus Discovery Diagnosis Genomics et al
Brazil/SP-L26-CD572/2020	EPI_ISL_672743	Hospital das Clínicas da Faculdade de Medicina da Universidade de São Paulo (HC-FMUSP)	Laboratório de Parasitologia Médica - Instituto de Medicina Tropical - Universidade de São Paulo	Brazil-UK Centre for Arbovirus Discovery Diagnosis Genomics et al
Brazil/SP-L27-CD576/2020	EPI_ISL_672744	Hospital das Clínicas da Faculdade de Medicina da Universidade de São Paulo (HC-FMUSP)	Laboratório de Parasitologia Médica - Instituto de Medicina Tropical - Universidade de São Paulo	Brazil-UK Centre for Arbovirus Discovery Diagnosis Genomics et al
Brazil/SP-L27-CD578/2020	EPI_ISL_672745	Hospital das Clínicas da Faculdade de Medicina da Universidade de São Paulo (HC-FMUSP)	Laboratório de Parasitologia Médica - Instituto de Medicina Tropical - Universidade de São Paulo	Brazil-UK Centre for Arbovirus Discovery Diagnosis Genomics et al
Brazil/SP-L28-CD674/2020	EPI_ISL_722132	Instituto de Medicina Tropical Universidade de São Paulo	Laboratório de Parasitologia Médica - Instituto de Medicina Tropical - Universidade de São Paulo	Brazil-UK Centre for Arbovirus Discovery Diagnosis Genomics et al
Brazil/SP-L28-CD675/2020	EPI_ISL_722131	Instituto de Medicina Tropical Universidade de São Paulo	Laboratório de Parasitologia Médica - Instituto de Medicina Tropical - Universidade de São Paulo	Brazil-UK Centre for Arbovirus Discovery Diagnosis Genomics et al
Brazil/SP-L28-CD681/2020	EPI_ISL_722133	Instituto de Medicina Tropical Universidade de São Paulo	Laboratório de Parasitologia Médica - Instituto de Medicina Tropical - Universidade de São Paulo	Brazil-UK Centre for Arbovirus Discovery Diagnosis Genomics et al
Brazil/SP-L28-CD683/2020	EPI_ISL_722130	Instituto de Medicina Tropical Universidade de São Paulo	Laboratório de Parasitologia Médica - Instituto de Medicina Tropical - Universidade de São Paulo	Brazil-UK Centre for Arbovirus Discovery Diagnosis Genomics et al
Brazil/SP-L28-CD684/2020	EPI_ISL_672746	Institute of Tropical Medicine at the University of São Paulo (IMT-USP)	Laboratório de Parasitologia Médica - Instituto de Medicina Tropical - Universidade de São Paulo	Brazil-UK Centre for Arbovirus Discovery Diagnosis Genomics et al
Brazil/SP-L28-CD685/2020	EPI_ISL_672747	Institute of Tropical Medicine at the University of São Paulo (IMT-USP)	Laboratório de Parasitologia Médica - Instituto de Medicina Tropical - Universidade de São Paulo	Brazil-UK Centre for Arbovirus Discovery Diagnosis Genomics et al
Brazil/SP-L28-CD686/2020	EPI_ISL_672748	Institute of Tropical Medicine at the University of São Paulo (IMT-USP)	Laboratório de Parasitologia Médica - Instituto de Medicina Tropical - Universidade de São Paulo	Brazil-UK Centre for Arbovirus Discovery Diagnosis Genomics et al
Brazil/SP-L28-CD688/2020	EPI_ISL_672749	Institute of Tropical Medicine at the University of São Paulo (IMT-USP)	Laboratório de Parasitologia Médica - Instituto de Medicina Tropical - Universidade de São Paulo	Brazil-UK Centre for Arbovirus Discovery Diagnosis Genomics et al
Brazil/SP-L28-CD689/2020	EPI_ISL_672750	Institute of Tropical Medicine at the University of São Paulo (IMT-USP)	Laboratório de Parasitologia Médica - Instituto de Medicina Tropical - Universidade de São Paulo	Brazil-UK Centre for Arbovirus Discovery Diagnosis Genomics et al
Brazil/SP-L28-CD690/2020	EPI_ISL_672751	Institute of Tropical Medicine at the University of São Paulo (IMT-USP)	Laboratório de Parasitologia Médica - Instituto de Medicina Tropical - Universidade de São Paulo	Brazil-UK Centre for Arbovirus Discovery Diagnosis Genomics et al
Brazil/SP-L29-CD714/2020	EPI_ISL_722159	DB Diagnosticos do Brasil	Laboratório de Parasitologia Médica - Instituto de Medicina Tropical - Universidade de São Paulo	Brazil-UK Centre for Arbovirus Discovery Diagnosis Genomics et al
Brazil/SP-L3-CAMPI17/2020	EPI_ISL_476387	Laboratório de Patologia Clínica - UNICAMP	Laboratório de Estudos de Vírus Emergentes - UNICAMP	José Luiz Proença-Modena et al
Brazil/SP-L3-CAMPI23/2020	EPI_ISL_476388	Laboratório de Patologia Clínica - UNICAMP	Laboratório de Estudos de Vírus Emergentes - UNICAMP	José Luiz Proença-Modena et al
Brazil/SP-L3-CAMPI24/2020	EPI_ISL_476389	Laboratório de Patologia Clínica - UNICAMP	Laboratório de Estudos de Vírus Emergentes - UNICAMP	José Luiz Proença-Modena et al
Brazil/SP-L3-CAMPI33/2020	EPI_ISL_476390	Laboratório de Patologia Clínica - UNICAMP	Laboratório de Estudos de Vírus Emergentes - UNICAMP	José Luiz Proença-Modena et al
Brazil/SP-L3-CAMPI4/2020	EPI_ISL_476391	Laboratório de Patologia Clínica - UNICAMP	Laboratório de Estudos de Vírus Emergentes - UNICAMP	José Luiz Proença-Modena et al
Brazil/SP-L3-CAMPI41/2020	EPI_ISL_476392	Laboratório de Patologia Clínica - UNICAMP	Laboratório de Estudos de Vírus Emergentes - UNICAMP	José Luiz Proença-Modena et al
Brazil/SP-L3-CAMPI43/2020	EPI_ISL_476393	Laboratório de Patologia Clínica - UNICAMP	Laboratório de Estudos de Vírus Emergentes - UNICAMP	José Luiz Proença-Modena et al
Brazil/SP-L3-CAMPI44/2020	EPI_ISL_476394	Laboratório de Patologia Clínica - UNICAMP	Laboratório de Estudos de Vírus Emergentes - UNICAMP	José Luiz Proença-Modena et al
Brazil/SP-L31-CD788/2020	EPI_ISL_722057	Hospital das Clínicas Universidade de São Paulo Medical School	Laboratório de Parasitologia Médica - Instituto de Medicina Tropical - Universidade de São Paulo	Brazil-UK Centre for Arbovirus Discovery Diagnosis Genomics et al
Brazil/SP-L31-CD789/2020	EPI_ISL_722080	Hospital das Clínicas Universidade de São Paulo Medical School	Laboratório de Parasitologia Médica - Instituto de Medicina Tropical - Universidade de São Paulo	Brazil-UK Centre for Arbovirus Discovery Diagnosis Genomics et al
Brazil/SP-L31-CD790/2020	EPI_ISL_722108	Hospital das Clínicas Universidade de São Paulo Medical School	Laboratório de Parasitologia Médica - Instituto de Medicina Tropical - Universidade de São Paulo	Brazil-UK Centre for Arbovirus Discovery Diagnosis Genomics et al
Brazil/SP-L31-CD791/2020	EPI_ISL_722004	Hospital das Clínicas Universidade de São Paulo Medical School	Laboratório de Parasitologia Médica - Instituto de Medicina Tropical - Universidade de São Paulo	Brazil-UK Centre for Arbovirus Discovery Diagnosis Genomics et al
Brazil/SP-L31-CD792/2020	EPI_ISL_722078	Hospital das Clínicas Universidade de São Paulo Medical School	Laboratório de Parasitologia Médica - Instituto de Medicina Tropical - Universidade de São Paulo	Brazil-UK Centre for Arbovirus Discovery Diagnosis Genomics et al
Brazil/SP-L31-CD795/2020	EPI_ISL_722079	Hospital das Clínicas Universidade de São Paulo Medical School	Laboratório de Parasitologia Médica - Instituto de Medicina Tropical - Universidade de São Paulo	Brazil-UK Centre for Arbovirus Discovery Diagnosis Genomics et al
Brazil/SP-L31-CD797/2020	EPI_ISL_722065	Hospital das Clínicas Universidade de São Paulo Medical School	Laboratório de Parasitologia Médica - Instituto de Medicina Tropical - Universidade de São Paulo	Brazil-UK Centre for Arbovirus Discovery Diagnosis Genomics et al
Brazil/SP-L31-CD798/2020	EPI_ISL_722023	Hospital das Clínicas Universidade de São Paulo Medical School	Laboratório de Parasitologia Médica - Instituto de Medicina Tropical - Universidade de São Paulo	Brazil-UK Centre for Arbovirus Discovery Diagnosis Genomics et al
Brazil/SP-L31-CD800/2020	EPI_ISL_722119	Hospital das Clínicas Universidade de São Paulo Medical School	Laboratório de Parasitologia Médica - Instituto de Medicina Tropical - Universidade de São Paulo	Brazil-UK Centre for Arbovirus Discovery Diagnosis Genomics et al
Brazil/SP-L31-CD801/2020	EPI_ISL_722012	Hospital das Clínicas Universidade de São Paulo Medical School	Laboratório de Parasitologia Médica - Instituto de Medicina Tropical - Universidade de São Paulo	Brazil-UK Centre for Arbovirus Discovery Diagnosis Genomics et al
Brazil/SP-L31-CD802/2020	EPI_ISL_722082	Hospital das Clínicas Universidade de São Paulo Medical School	Laboratório de Parasitologia Médica - Instituto de Medicina Tropical - Universidade de São Paulo	Brazil-UK Centre for Arbovirus Discovery Diagnosis Genomics et al
Brazil/SP-L31-CD803/2020	EPI_ISL_721987	Hospital das Clínicas Universidade de São Paulo Medical School	Laboratório de Parasitologia Médica - Instituto de Medicina Tropical - Universidade de São Paulo	Brazil-UK Centre for Arbovirus Discovery Diagnosis Genomics et al
Brazil/SP-L31-CD806/2020	EPI_ISL_722029	Hospital das Clínicas Universidade de São Paulo Medical School	Laboratório de Parasitologia Médica - Instituto de Medicina Tropical - Universidade de São Paulo	Brazil-UK Centre for Arbovirus Discovery Diagnosis Genomics et al
Brazil/SP-L31-CD807/2020	EPI_ISL_722122	Hospital das Clínicas Universidade de São Paulo Medical School	Laboratório de Parasitologia Médica - Instituto de Medicina Tropical - Universidade de São Paulo	Brazil-UK Centre for Arbovirus Discovery Diagnosis Genomics et al
Brazil/SP-L31-CD812/2020	EPI_ISL_722084	Hospital das Clínicas Universidade de São Paulo Medical School	Laboratório de Parasitologia Médica - Instituto de Medicina Tropical - Universidade de São Paulo	Brazil-UK Centre for Arbovirus Discovery Diagnosis Genomics et al
Brazil/SP-L31-CD813/2020	EPI_ISL_722063	Hospital das Clínicas Universidade de São Paulo Medical School	Laboratório de Parasitologia Médica - Instituto de Medicina Tropical - Universidade de São Paulo	Brazil-UK Centre for Arbovirus Discovery Diagnosis Genomics et al
Brazil/SP-L31-CD814/2020	EPI_ISL_722099	Hospital das Clínicas Universidade de São Paulo Medical School	Laboratório de Parasitologia Médica - Instituto de Medicina Tropical - Universidade de São Paulo	Brazil-UK Centre for Arbovirus Discovery Diagnosis Genomics et al
Brazil/SP-L31-CD815/2020	EPI_ISL_722067	Hospital das Clínicas Universidade de São Paulo Medical School	Laboratório de Parasitologia Médica - Instituto de Medicina Tropical - Universidade de São Paulo	Brazil-UK Centre for Arbovirus Discovery Diagnosis Genomics et al
Brazil/SP-L31-CD816/2020	EPI_ISL_722068	Hospital das Clínicas Universidade de São Paulo Medical School	Laboratório de Parasitologia Médica - Instituto de Medicina Tropical - Universidade de São Paulo	Brazil-UK Centre for Arbovirus Discovery Diagnosis Genomics et al
Brazil/SP-L32-CD818/2020	EPI_ISL_722030	Hospital das Clínicas Universidade de São Paulo Medical School	Laboratório de Parasitologia Médica - Instituto de Medicina Tropical - Universidade de São Paulo	Brazil-UK Centre for Arbovirus Discovery Diagnosis Genomics et al
Brazil/SP-L32-CD819/2020	EPI_ISL_722031	Hospital das Clínicas Universidade de São Paulo Medical School	Laboratório de Parasitologia Médica - Instituto de Medicina Tropical - Universidade de São Paulo	Brazil-UK Centre for Arbovirus Discovery Diagnosis Genomics et al
Brazil/SP-L32-CD820/2020	EPI_ISL_722055	Hospital das Clínicas Universidade de São Paulo Medical School	Laboratório de Parasitologia Médica - Instituto de Medicina Tropical - Universidade de São Paulo	Brazil-UK Centre for Arbovirus Discovery Diagnosis Genomics et al
Brazil/SP-L32-CD822/2020	EPI_ISL_722005	Hospital das Clínicas Universidade de São Paulo Medical School	Laboratório de Parasitologia Médica - Instituto de Medicina Tropical - Universidade de São Paulo	Brazil-UK Centre for Arbovirus Discovery Diagnosis Genomics et al
Brazil/SP-L32-CD823/2020	EPI_ISL_722000	Hospital das Clínicas Universidade de São Paulo Medical School	Laboratório de Parasitologia Médica - Instituto de Medicina Tropical - Universidade de São Paulo	Brazil-UK Centre for Arbovirus Discovery Diagnosis Genomics et al
Brazil/SP-L32-CD825/2020	EPI_ISL_722013	Hospital das Clínicas Universidade de São Paulo Medical School	Laboratório de Parasitologia Médica - Instituto de Medicina Tropical - Universidade de São Paulo	Brazil-UK Centre for Arbovirus Discovery Diagnosis Genomics et al
Brazil/SP-L32-CD826/2020	EPI_ISL_722118	Hospital das Clínicas Universidade de São Paulo Medical School	Laboratório de Parasitologia Médica - Instituto de Medicina Tropical - Universidade de São Paulo	Brazil-UK Centre for Arbovirus Discovery Diagnosis Genomics et al
Brazil/SP-L32-CD827/2020	EPI_ISL_722059	Hospital das Clínicas Universidade de São Paulo Medical School	Laboratório de Parasitologia Médica - Instituto de Medicina Tropical - Universidade de São Paulo	Brazil-UK Centre for Arbovirus Discovery Diagnosis Genomics et al
Brazil/SP-L32-CD828/2020	EPI_ISL_722042	Hospital das Clínicas Universidade de São Paulo Medical School	Laboratório de Parasitologia Médica - Instituto de Medicina Tropical - Universidade de São Paulo	Brazil-UK Centre for Arbovirus Discovery Diagnosis Genomics et al
Brazil/SP-L32-CD829/2020	EPI_ISL_1172014	HC_FMUSP	Laboratório de Parasitologia Médica - Instituto de Medicina Tropical - Universidade de São Paulo	Brazil-UK Centre for Arbovirus Discovery Diagnosis Genomics et al
Brazil/SP-L32-CD830/2020	EPI_ISL_722043	Hospital das Clínicas Universidade de São Paulo Medical School	Laboratório de Parasitologia Médica - Instituto de Medicina Tropical - Universidade de São Paulo	Brazil-UK Centre for Arbovirus Discovery Diagnosis Genomics et al
Brazil/SP-L32-CD831/2020	EPI_ISL_722002	Hospital das Clínicas Universidade de São Paulo Medical School	Laboratório de Parasitologia Médica - Instituto de Medicina Tropical - Universidade de São Paulo	Brazil-UK Centre for Arbovirus Discovery Diagnosis Genomics et al
Brazil/SP-L32-CD832/2020	EPI_ISL_722018	Hospital das Clínicas Universidade de São Paulo Medical School	Laboratório de Parasitologia Médica - Instituto de Medicina Tropical - Universidade de São Paulo	Brazil-UK Centre for Arbovirus Discovery Diagnosis Genomics et al
Brazil/SP-L32-CD833/2020	EPI_ISL_722075	Hospital das Clínicas Universidade de São Paulo Medical School	Laboratório de Parasitologia Médica - Instituto de Medicina Tropical - Universidade de São Paulo	Brazil-UK Centre for Arbovirus Discovery Diagnosis Genomics et al
Brazil/SP-L32-CD834/2020	EPI_ISL_722090	Hospital das Clínicas Universidade de São Paulo Medical School	Laboratório de Parasitologia Médica - Instituto de Medicina Tropical - Universidade de São Paulo	Brazil-UK Centre for Arbovirus Discovery Diagnosis Genomics et al
Brazil/SP-L32-CD835/2020	EPI_ISL_722087	Hospital das Clínicas Universidade de São Paulo Medical School	Laboratório de Parasitologia Médica - Instituto de Medicina Tropical - Universidade de São Paulo	Brazil-UK Centre for Arbovirus Discovery Diagnosis Genomics et al
Brazil/SP-L32-CD836/2020	EPI_ISL_722032	Hospital das Clínicas Universidade de São Paulo Medical School	Laboratório de Parasitologia Médica - Instituto de Medicina Tropical - Universidade de São Paulo	Brazil-UK Centre for Arbovirus Discovery Diagnosis Genomics et al
Brazil/SP-L32-CD837/2020	EPI_ISL_722044	Hospital das Clínicas Universidade de São Paulo Medical School	Laboratório de Parasitologia Médica - Instituto de Medicina Tropical - Universidade de São Paulo	Brazil-UK Centre for Arbovirus Discovery Diagnosis Genomics et al
Brazil/SP-L32-CD838/2020	EPI_ISL_722054	Hospital das Clínicas Universidade de São Paulo Medical School	Laboratório de Parasitologia Médica - Instituto de Medicina Tropical - Universidade de São Paulo	Brazil-UK Centre for Arbovirus Discovery Diagnosis Genomics et al
Brazil/SP-L32-CD839/2020	EPI_ISL_722033	Hospital das Clínicas Universidade de São Paulo Medical School	Laboratório de Parasitologia Médica - Instituto de Medicina Tropical - Universidade de São Paulo	Brazil-UK Centre for Arbovirus Discovery Diagnosis Genomics et al
Brazil/SP-L32-CD840/2020	EPI_ISL_722045	Hospital das Clínicas Universidade de São Paulo Medical School	Laboratório de Parasitologia Médica - Instituto de Medicina Tropical - Universidade de São Paulo	Brazil-UK Centre for Arbovirus Discovery Diagnosis Genomics et al
Brazil/SP-L33-CD841/2020	EPI_ISL_721992	Hospital das Clínicas Universidade de São Paulo Medical School	Laboratório de Parasitologia Médica - Instituto de Medicina Tropical - Universidade de São Paulo	Brazil-UK Centre for Arbovirus Discovery Diagnosis Genomics et al
Brazil/SP-L33-CD842/2020	EPI_ISL_722127	Hospital das Clínicas Universidade de São Paulo Medical School	Laboratório de Parasitologia Médica - Instituto de Medicina Tropical - Universidade de São Paulo	Brazil-UK Centre for Arbovirus Discovery Diagnosis Genomics et al
Brazil/SP-L33-CD847/2020	EPI_ISL_722083	Hospital das Clínicas Universidade de São Paulo Medical School	Laboratório de Parasitologia Médica - Instituto de Medicina Tropical - Universidade de São Paulo	Brazil-UK Centre for Arbovirus Discovery Diagnosis Genomics et al
Brazil/SP-L33-CD848/2020	EPI_ISL_722085	Hospital das Clínicas Universidade de São Paulo Medical School	Laboratório de Parasitologia Médica - Instituto de Medicina Tropical - Universidade de São Paulo	Brazil-UK Centre for Arbovirus Discovery Diagnosis Genomics et al
Brazil/SP-L33-CD849/2020	EPI_ISL_722034	Hospital das Clínicas Universidade de São Paulo Medical School	Laboratório de Parasitologia Médica - Instituto de Medicina Tropical - Universidade de São Paulo	Brazil-UK Centre for Arbovirus Discovery Diagnosis Genomics et al
Brazil/SP-L33-CD851/2020	EPI_ISL_722101	Hospital das Clínicas Universidade de São Paulo Medical School	Laboratório de Parasitologia Médica - Instituto de Medicina Tropical - Universidade de São Paulo	Brazil-UK Centre for Arbovirus Discovery Diagnosis Genomics et al
Brazil/SP-L33-CD852/2020	EPI_ISL_722014	Hospital das Clínicas Universidade de São Paulo Medical School	Laboratório de Parasitologia Médica - Instituto de Medicina Tropical - Universidade de São Paulo	Brazil-UK Centre for Arbovirus Discovery Diagnosis Genomics et al
Brazil/SP-L33-CD853/2020	EPI_ISL_722035	Hospital das Clínicas Universidade de São Paulo Medical School	Laboratório de Parasitologia Médica - Instituto de Medicina Tropical - Universidade de São Paulo	Brazil-UK Centre for Arbovirus Discovery Diagnosis Genomics et al
Brazil/SP-L33-CD854/2020	EPI_ISL_722114	Hospital das Clínicas Universidade de São Paulo Medical School	Laboratório de Parasitologia Médica - Instituto de Medicina Tropical - Universidade de São Paulo	Brazil-UK Centre for Arbovirus Discovery Diagnosis Genomics et al
Brazil/SP-L33-CD855/2020	EPI_ISL_722072	Hospital das Clínicas Universidade de São Paulo Medical School	Laboratório de Parasitologia Médica - Instituto de Medicina Tropical - Universidade de São Paulo	Brazil-UK Centre for Arbovirus Discovery Diagnosis Genomics et al
Brazil/SP-L33-CD856/2020	EPI_ISL_722009	Hospital das Clínicas Universidade de São Paulo Medical School	Laboratório de Parasitologia Médica - Instituto de Medicina Tropical - Universidade de São Paulo	Brazil-UK Centre for Arbovirus Discovery Diagnosis Genomics et al
Brazil/SP-L33-CD857/2020	EPI_ISL_722003	Hospital das Clínicas Universidade de São Paulo Medical School	Laboratório de Parasitologia Médica - Instituto de Medicina Tropical - Universidade de São Paulo	Brazil-UK Centre for Arbovirus Discovery Diagnosis Genomics et al
Brazil/SP-L33-CD858/2020	EPI_ISL_722036	Hospital das Clínicas Universidade de São Paulo Medical School	Laboratório de Parasitologia Médica - Instituto de Medicina Tropical - Universidade de São Paulo	Brazil-UK Centre for Arbovirus Discovery Diagnosis Genomics et al
Brazil/SP-L33-CD859/2020	EPI_ISL_722025	Hospital das Clínicas Universidade de São Paulo Medical School	Laboratório de Parasitologia Médica - Instituto de Medicina Tropical - Universidade de São Paulo	Brazil-UK Centre for Arbovirus Discovery Diagnosis Genomics et al
Brazil/SP-L33-CD860/2020	EPI_ISL_722015	Hospital das Clínicas Universidade de São Paulo Medical School	Laboratório de Parasitologia Médica - Instituto de Medicina Tropical - Universidade de São Paulo	Brazil-UK Centre for Arbovirus Discovery Diagnosis Genomics et al
Brazil/SP-L33-CD861/2020	EPI_ISL_722053	Hospital das Clínicas Universidade de São Paulo Medical School	Laboratório de Parasitologia Médica - Instituto de Medicina Tropical - Universidade de São Paulo	Brazil-UK Centre for Arbovirus Discovery Diagnosis Genomics et al
Brazil/SP-L33-CD862/2020	EPI_ISL_722056	Hospital das Clínicas Universidade de São Paulo Medical School	Laboratório de Parasitologia Médica - Instituto de Medicina Tropical - Universidade de São Paulo	Brazil-UK Centre for Arbovirus Discovery Diagnosis Genomics et al
Brazil/SP-L33-CD863/2020	EPI_ISL_722073	Hospital das Clínicas Universidade de São Paulo Medical School	Laboratório de Parasitologia Médica - Instituto de Medicina Tropical - Universidade de São Paulo	Brazil-UK Centre for Arbovirus Discovery Diagnosis Genomics et al
Brazil/SP-L33-CD864/2020	EPI_ISL_722088	Hospital das Clínicas Universidade de São Paulo Medical School	Laboratório de Parasitologia Médica - Instituto de Medicina Tropical - Universidade de São Paulo	Brazil-UK Centre for Arbovirus Discovery Diagnosis Genomics et al
Brazil/SP-L33-CD865/2020	EPI_ISL_722052	Hospital das Clínicas Universidade de São Paulo Medical School	Laboratório de Parasitologia Médica - Instituto de Medicina Tropical - Universidade de São Paulo	Brazil-UK Centre for Arbovirus Discovery Diagnosis Genomics et al
Brazil/SP-L33-CD867/2020	EPI_ISL_722024	Hospital das Clínicas Universidade de São Paulo Medical School	Laboratório de Parasitologia Médica - Instituto de Medicina Tropical - Universidade de São Paulo	Brazil-UK Centre for Arbovirus Discovery Diagnosis Genomics et al
Brazil/SP-L33-CD868/2020	EPI_ISL_722112	Hospital das Clínicas Universidade de São Paulo Medical School	Laboratório de Parasitologia Médica - Instituto de Medicina Tropical - Universidade de São Paulo	Brazil-UK Centre for Arbovirus Discovery Diagnosis Genomics et al
Brazil/SP-L33-CD869/2020	EPI_ISL_722026	Hospital das Clínicas Universidade de São Paulo Medical School	Laboratório de Parasitologia Médica - Instituto de Medicina Tropical - Universidade de São Paulo	Brazil-UK Centre for Arbovirus Discovery Diagnosis Genomics et al
Brazil/SP-L34-CD870/2020	EPI_ISL_722001	Hospital das Clínicas Universidade de São Paulo Medical School	Laboratório de Parasitologia Médica - Instituto de Medicina Tropical - Universidade de São Paulo	Brazil-UK Centre for Arbovirus Discovery Diagnosis Genomics et al
Brazil/SP-L34-CD873/2020	EPI_ISL_722046	Hospital das Clínicas Universidade de São Paulo Medical School	Laboratório de Parasitologia Médica - Instituto de Medicina Tropical - Universidade de São Paulo	Brazil-UK Centre for Arbovirus Discovery Diagnosis Genomics et al
Brazil/SP-L34-CD874/2020	EPI_ISL_722021	Hospital das Clínicas Universidade de São Paulo Medical School	Laboratório de Parasitologia Médica - Instituto de Medicina Tropical - Universidade de São Paulo	Brazil-UK Centre for Arbovirus Discovery Diagnosis Genomics et al
Brazil/SP-L34-CD875/2020	EPI_ISL_722037	Hospital das Clínicas Universidade de São Paulo Medical School	Laboratório de Parasitologia Médica - Instituto de Medicina Tropical - Universidade de São Paulo	Brazil-UK Centre for Arbovirus Discovery Diagnosis Genomics et al
Brazil/SP-L34-CD876/2020	EPI_ISL_722047	Hospital das Clínicas Universidade de São Paulo Medical School	Laboratório de Parasitologia Médica - Instituto de Medicina Tropical - Universidade de São Paulo	Brazil-UK Centre for Arbovirus Discovery Diagnosis Genomics et al
Brazil/SP-L34-CD877/2020	EPI_ISL_722048	Hospital das Clínicas Universidade de São Paulo Medical School	Laboratório de Parasitologia Médica - Instituto de Medicina Tropical - Universidade de São Paulo	Brazil-UK Centre for Arbovirus Discovery Diagnosis Genomics et al
Brazil/SP-L34-CD878/2020	EPI_ISL_721989	Hospital das Clínicas Universidade de São Paulo Medical School	Laboratório de Parasitologia Médica - Instituto de Medicina Tropical - Universidade de São Paulo	Brazil-UK Centre for Arbovirus Discovery Diagnosis Genomics et al
Brazil/SP-L34-CD879/2020	EPI_ISL_722027	Hospital das Clínicas Universidade de São Paulo Medical School	Laboratório de Parasitologia Médica - Instituto de Medicina Tropical - Universidade de São Paulo	Brazil-UK Centre for Arbovirus Discovery Diagnosis Genomics et al
Brazil/SP-L34-CD880/2020	EPI_ISL_722038	Hospital das Clínicas Universidade de São Paulo Medical School	Laboratório de Parasitologia Médica - Instituto de Medicina Tropical - Universidade de São Paulo	Brazil-UK Centre for Arbovirus Discovery Diagnosis Genomics et al
Brazil/SP-L34-CD881/2020	EPI_ISL_722129	Hospital das Clínicas Universidade de São Paulo Medical School	Laboratório de Parasitologia Médica - Instituto de Medicina Tropical - Universidade de São Paulo	Brazil-UK Centre for Arbovirus Discovery Diagnosis Genomics et al
Brazil/SP-L34-CD882/2020	EPI_ISL_722028	Hospital das Clínicas Universidade de São Paulo Medical School	Laboratório de Parasitologia Médica - Instituto de Medicina Tropical - Universidade de São Paulo	Brazil-UK Centre for Arbovirus Discovery Diagnosis Genomics et al
Brazil/SP-L34-CD883/2020	EPI_ISL_722049	Hospital das Clínicas Universidade de São Paulo Medical School	Laboratório de Parasitologia Médica - Instituto de Medicina Tropical - Universidade de São Paulo	Brazil-UK Centre for Arbovirus Discovery Diagnosis Genomics et al
Brazil/SP-L35-CD891/2020	EPI_ISL_721996	Hospital das Clínicas Universidade de São Paulo Medical School	Laboratório de Parasitologia Médica - Instituto de Medicina Tropical - Universidade de São Paulo	Brazil-UK Centre for Arbovirus Discovery Diagnosis Genomics et al
Brazil/SP-L35-CD892/2020	EPI_ISL_721997	Hospital das Clínicas Universidade de São Paulo Medical School	Laboratório de Parasitologia Médica - Instituto de Medicina Tropical - Universidade de São Paulo	Brazil-UK Centre for Arbovirus Discovery Diagnosis Genomics et al
Brazil/SP-L35-CD893/2020	EPI_ISL_722050	Hospital das Clínicas Universidade de São Paulo Medical School	Laboratório de Parasitologia Médica - Instituto de Medicina Tropical - Universidade de São Paulo	Brazil-UK Centre for Arbovirus Discovery Diagnosis Genomics et al
Brazil/SP-L35-CD894/2020	EPI_ISL_722110	Hospital das Clínicas Universidade de São Paulo Medical School	Laboratório de Parasitologia Médica - Instituto de Medicina Tropical - Universidade de São Paulo	Brazil-UK Centre for Arbovirus Discovery Diagnosis Genomics et al
Brazil/SP-L35-CD895/2020	EPI_ISL_722102	Hospital das Clínicas Universidade de São Paulo Medical School	Laboratório de Parasitologia Médica - Instituto de Medicina Tropical - Universidade de São Paulo	Brazil-UK Centre for Arbovirus Discovery Diagnosis Genomics et al
Brazil/SP-L35-CD896/2020	EPI_ISL_722091	Hospital das Clínicas Universidade de São Paulo Medical School	Laboratório de Parasitologia Médica - Instituto de Medicina Tropical - Universidade de São Paulo	Brazil-UK Centre for Arbovirus Discovery Diagnosis Genomics et al
Brazil/SP-L35-CD897/2020	EPI_ISL_722128	Hospital das Clínicas Universidade de São Paulo Medical School	Laboratório de Parasitologia Médica - Instituto de Medicina Tropical - Universidade de São Paulo	Brazil-UK Centre for Arbovirus Discovery Diagnosis Genomics et al
Brazil/SP-L35-CD898/2020	EPI_ISL_722061	Hospital das Clínicas Universidade de São Paulo Medical School	Laboratório de Parasitologia Médica - Instituto de Medicina Tropical - Universidade de São Paulo	Brazil-UK Centre for Arbovirus Discovery Diagnosis Genomics et al
Brazil/SP-L35-CD899/2020	EPI_ISL_721999	Hospital das Clínicas Universidade de São Paulo Medical School	Laboratório de Parasitologia Médica - Instituto de Medicina Tropical - Universidade de São Paulo	Brazil-UK Centre for Arbovirus Discovery Diagnosis Genomics et al
Brazil/SP-L35-CD900/2020	EPI_ISL_722039	Hospital das Clínicas Universidade de São Paulo Medical School	Laboratório de Parasitologia Médica - Instituto de Medicina Tropical - Universidade de São Paulo	Brazil-UK Centre for Arbovirus Discovery Diagnosis Genomics et al
Brazil/SP-L35-CD901/2020	EPI_ISL_722008	Hospital das Clínicas Universidade de São Paulo Medical School	Laboratório de Parasitologia Médica - Instituto de Medicina Tropical - Universidade de São Paulo	Brazil-UK Centre for Arbovirus Discovery Diagnosis Genomics et al
Brazil/SP-L35-CD902/2020	EPI_ISL_722051	Hospital das Clínicas Universidade de São Paulo Medical School	Laboratório de Parasitologia Médica - Instituto de Medicina Tropical - Universidade de São Paulo	Brazil-UK Centre for Arbovirus Discovery Diagnosis Genomics et al
Brazil/SP-L35-CD905/2020	EPI_ISL_722076	Hospital das Clínicas Universidade de São Paulo Medical School	Laboratório de Parasitologia Médica - Instituto de Medicina Tropical - Universidade de São Paulo	Brazil-UK Centre for Arbovirus Discovery Diagnosis Genomics et al
Brazil/SP-L35-CD910/2020	EPI_ISL_722019	Hospital das Clínicas Universidade de São Paulo Medical School	Laboratório de Parasitologia Médica - Instituto de Medicina Tropical - Universidade de São Paulo	Brazil-UK Centre for Arbovirus Discovery Diagnosis Genomics et al
Brazil/SP-L35-CD917/2020	EPI_ISL_722124	Hospital das Clínicas Universidade de São Paulo Medical School	Laboratório de Parasitologia Médica - Instituto de Medicina Tropical - Universidade de São Paulo	Brazil-UK Centre for Arbovirus Discovery Diagnosis Genomics et al
Brazil/SP-L35-CD918/2020	EPI_ISL_722081	Hospital das Clínicas Universidade de São Paulo Medical School	Laboratório de Parasitologia Médica - Instituto de Medicina Tropical - Universidade de São Paulo	Brazil-UK Centre for Arbovirus Discovery Diagnosis Genomics et al
Brazil/SP-L35-CD920/2020	EPI_ISL_722109	Hospital das Clínicas Universidade de São Paulo Medical School	Laboratório de Parasitologia Médica - Instituto de Medicina Tropical - Universidade de São Paulo	Brazil-UK Centre for Arbovirus Discovery Diagnosis Genomics et al
Brazil/SP-L36-CD921/2020	EPI_ISL_722016	Hospital das Clínicas Universidade de São Paulo Medical School	Laboratório de Parasitologia Médica - Instituto de Medicina Tropical - Universidade de São Paulo	Brazil-UK Centre for Arbovirus Discovery Diagnosis Genomics et al
Brazil/SP-L36-CD923/2020	EPI_ISL_722060	Hospital das Clínicas Universidade de São Paulo Medical School	Laboratório de Parasitologia Médica - Instituto de Medicina Tropical - Universidade de São Paulo	Brazil-UK Centre for Arbovirus Discovery Diagnosis Genomics et al
Brazil/SP-L36-CD924/2020	EPI_ISL_722125	Hospital das Clínicas Universidade de São Paulo Medical School	Laboratório de Parasitologia Médica - Instituto de Medicina Tropical - Universidade de São Paulo	Brazil-UK Centre for Arbovirus Discovery Diagnosis Genomics et al
Brazil/SP-L36-CD926/2020	EPI_ISL_722126	Hospital das Clínicas Universidade de São Paulo Medical School	Laboratório de Parasitologia Médica - Instituto de Medicina Tropical - Universidade de São Paulo	Brazil-UK Centre for Arbovirus Discovery Diagnosis Genomics et al
Brazil/SP-L36-CD927/2020	EPI_ISL_722020	Hospital das Clínicas Universidade de São Paulo Medical School	Laboratório de Parasitologia Médica - Instituto de Medicina Tropical - Universidade de São Paulo	Brazil-UK Centre for Arbovirus Discovery Diagnosis Genomics et al
Brazil/SP-L36-CD928/2020	EPI_ISL_722071	Hospital das Clínicas Universidade de São Paulo Medical School	Laboratório de Parasitologia Médica - Instituto de Medicina Tropical - Universidade de São Paulo	Brazil-UK Centre for Arbovirus Discovery Diagnosis Genomics et al
Brazil/SP-L36-CD930/2020	EPI_ISL_722064	Hospital das Clínicas Universidade de São Paulo Medical School	Laboratório de Parasitologia Médica - Instituto de Medicina Tropical - Universidade de São Paulo	Brazil-UK Centre for Arbovirus Discovery Diagnosis Genomics et al
Brazil/SP-L36-CD931/2020	EPI_ISL_722103	Hospital das Clínicas Universidade de São Paulo Medical School	Laboratório de Parasitologia Médica - Instituto de Medicina Tropical - Universidade de São Paulo	Brazil-UK Centre for Arbovirus Discovery Diagnosis Genomics et al
Brazil/SP-L36-CD932/2020	EPI_ISL_721993	Hospital das Clínicas Universidade de São Paulo Medical School	Laboratório de Parasitologia Médica - Instituto de Medicina Tropical - Universidade de São Paulo	Brazil-UK Centre for Arbovirus Discovery Diagnosis Genomics et al
Brazil/SP-L36-CD934/2020	EPI_ISL_721994	Hospital das Clínicas Universidade de São Paulo Medical School	Laboratório de Parasitologia Médica - Instituto de Medicina Tropical - Universidade de São Paulo	Brazil-UK Centre for Arbovirus Discovery Diagnosis Genomics et al
Brazil/SP-L36-CD935/2020	EPI_ISL_722116	Hospital das Clínicas Universidade de São Paulo Medical School	Laboratório de Parasitologia Médica - Instituto de Medicina Tropical - Universidade de São Paulo	Brazil-UK Centre for Arbovirus Discovery Diagnosis Genomics et al
Brazil/SP-L36-CD937/2020	EPI_ISL_722041	Hospital das Clínicas Universidade de São Paulo Medical School	Laboratório de Parasitologia Médica - Instituto de Medicina Tropical - Universidade de São Paulo	Brazil-UK Centre for Arbovirus Discovery Diagnosis Genomics et al
Brazil/SP-L36-CD939/2020	EPI_ISL_721998	Hospital das Clínicas Universidade de São Paulo Medical School	Laboratório de Parasitologia Médica - Instituto de Medicina Tropical - Universidade de São Paulo	Brazil-UK Centre for Arbovirus Discovery Diagnosis Genomics et al
Brazil/SP-L36-CD940/2020	EPI_ISL_722094	Hospital das Clínicas Universidade de São Paulo Medical School	Laboratório de Parasitologia Médica - Instituto de Medicina Tropical - Universidade de São Paulo	Brazil-UK Centre for Arbovirus Discovery Diagnosis Genomics et al
Brazil/SP-L36-CD941/2020	EPI_ISL_722092	Hospital das Clínicas Universidade de São Paulo Medical School	Laboratório de Parasitologia Médica - Instituto de Medicina Tropical - Universidade de São Paulo	Brazil-UK Centre for Arbovirus Discovery Diagnosis Genomics et al
Brazil/SP-L36-CD942/2020	EPI_ISL_722086	Hospital das Clínicas Universidade de São Paulo Medical School	Laboratório de Parasitologia Médica - Instituto de Medicina Tropical - Universidade de São Paulo	Brazil-UK Centre for Arbovirus Discovery Diagnosis Genomics et al
Brazil/SP-L36-CD943/2020	EPI_ISL_722107	Hospital das Clínicas Universidade de São Paulo Medical School	Laboratório de Parasitologia Médica - Instituto de Medicina Tropical - Universidade de São Paulo	Brazil-UK Centre for Arbovirus Discovery Diagnosis Genomics et al
Brazil/SP-L36-CD945/2020	EPI_ISL_722062	Hospital das Clínicas Universidade de São Paulo Medical School	Laboratório de Parasitologia Médica - Instituto de Medicina Tropical - Universidade de São Paulo	Brazil-UK Centre for Arbovirus Discovery Diagnosis Genomics et al
Brazil/SP-L36-CD950/2020	EPI_ISL_722089	Hospital das Clínicas Universidade de São Paulo Medical School	Laboratório de Parasitologia Médica - Instituto de Medicina Tropical - Universidade de São Paulo	Brazil-UK Centre for Arbovirus Discovery Diagnosis Genomics et al
Brazil/SP-L36-CD952/2020	EPI_ISL_722040	Hospital das Clínicas Universidade de São Paulo Medical School	Laboratório de Parasitologia Médica - Instituto de Medicina Tropical - Universidade de São Paulo	Brazil-UK Centre for Arbovirus Discovery Diagnosis Genomics et al
Brazil/SP-L36-CD954/2020	EPI_ISL_722117	Hospital das Clínicas Universidade de São Paulo Medical School	Laboratório de Parasitologia Médica - Instituto de Medicina Tropical - Universidade de São Paulo	Brazil-UK Centre for Arbovirus Discovery Diagnosis Genomics et al
Brazil/SP-L37-CD957/2020	EPI_ISL_722098	Hospital das Clínicas Universidade de São Paulo Medical School	Laboratório de Parasitologia Médica - Instituto de Medicina Tropical - Universidade de São Paulo	Brazil-UK Centre for Arbovirus Discovery Diagnosis Genomics et al
Brazil/SP-L37-CD965/2020	EPI_ISL_722022	Hospital das Clínicas Universidade de São Paulo Medical School	Laboratório de Parasitologia Médica - Instituto de Medicina Tropical - Universidade de São Paulo	Brazil-UK Centre for Arbovirus Discovery Diagnosis Genomics et al
Brazil/SP-L37-CD971/2020	EPI_ISL_722120	Hospital das Clínicas Universidade de São Paulo Medical School	Laboratório de Parasitologia Médica - Instituto de Medicina Tropical - Universidade de São Paulo	Brazil-UK Centre for Arbovirus Discovery Diagnosis Genomics et al
Brazil/SP-L37-CD972/2020	EPI_ISL_722095	Hospital das Clínicas Universidade de São Paulo Medical School	Laboratório de Parasitologia Médica - Instituto de Medicina Tropical - Universidade de São Paulo	Brazil-UK Centre for Arbovirus Discovery Diagnosis Genomics et al
Brazil/SP-L37-CD973/2020	EPI_ISL_722097	Hospital das Clínicas Universidade de São Paulo Medical School	Laboratório de Parasitologia Médica - Instituto de Medicina Tropical - Universidade de São Paulo	Brazil-UK Centre for Arbovirus Discovery Diagnosis Genomics et al
Brazil/SP-L37-CD975/2020	EPI_ISL_722111	Hospital das Clínicas Universidade de São Paulo Medical School	Laboratório de Parasitologia Médica - Instituto de Medicina Tropical - Universidade de São Paulo	Brazil-UK Centre for Arbovirus Discovery Diagnosis Genomics et al
Brazil/SP-L37-CD981/2020	EPI_ISL_722093	Hospital das Clínicas Universidade de São Paulo Medical School	Laboratório de Parasitologia Médica - Instituto de Medicina Tropical - Universidade de São Paulo	Brazil-UK Centre for Arbovirus Discovery Diagnosis Genomics et al
Brazil/SP-L37-CD986/2020	EPI_ISL_722096	Hospital das Clínicas Universidade de São Paulo Medical School	Laboratório de Parasitologia Médica - Instituto de Medicina Tropical - Universidade de São Paulo	Brazil-UK Centre for Arbovirus Discovery Diagnosis Genomics et al
Brazil/SP-L37-CD990/2020	EPI_ISL_722077	Hospital das Clínicas Universidade de São Paulo Medical School	Laboratório de Parasitologia Médica - Instituto de Medicina Tropical - Universidade de São Paulo	Brazil-UK Centre for Arbovirus Discovery Diagnosis Genomics et al
Brazil/SP-L37-CD991/2020	EPI_ISL_722105	Hospital das Clínicas Universidade de São Paulo Medical School	Laboratório de Parasitologia Médica - Instituto de Medicina Tropical - Universidade de São Paulo	Brazil-UK Centre for Arbovirus Discovery Diagnosis Genomics et al
Brazil/SP-L37-CD992/2020	EPI_ISL_722121	Hospital das Clínicas Universidade de São Paulo Medical School	Laboratório de Parasitologia Médica - Instituto de Medicina Tropical - Universidade de São Paulo	Brazil-UK Centre for Arbovirus Discovery Diagnosis Genomics et al
Brazil/SP-L38-CD1002/2020	EPI_ISL_1172015	HC_FMUSP	Laboratório de Parasitologia Médica - Instituto de Medicina Tropical - Universidade de São Paulo	Brazil-UK Centre for Arbovirus Discovery Diagnosis Genomics et al
Brazil/SP-L38-CD1008/2020	EPI_ISL_1172016	HC_FMUSP	Laboratório de Parasitologia Médica - Instituto de Medicina Tropical - Universidade de São Paulo	Brazil-UK Centre for Arbovirus Discovery Diagnosis Genomics et al
Brazil/SP-L38-CD1011/2020	EPI_ISL_722006	Hospital das Clínicas Universidade de São Paulo Medical School	Laboratório de Parasitologia Médica - Instituto de Medicina Tropical - Universidade de São Paulo	Brazil-UK Centre for Arbovirus Discovery Diagnosis Genomics et al
Brazil/SP-L38-CD1014/2020	EPI_ISL_721995	Hospital das Clínicas Universidade de São Paulo Medical School	Laboratório de Parasitologia Médica - Instituto de Medicina Tropical - Universidade de São Paulo	Brazil-UK Centre for Arbovirus Discovery Diagnosis Genomics et al
Brazil/SP-L38-CD995/2020	EPI_ISL_722113	Hospital das Clínicas Universidade de São Paulo Medical School	Laboratório de Parasitologia Médica - Instituto de Medicina Tropical - Universidade de São Paulo	Brazil-UK Centre for Arbovirus Discovery Diagnosis Genomics et al
Brazil/SP-L38-CD997/2020	EPI_ISL_1172017	HC_FMUSP	Laboratório de Parasitologia Médica - Instituto de Medicina Tropical - Universidade de São Paulo	Brazil-UK Centre for Arbovirus Discovery Diagnosis Genomics et al
Brazil/SP-L39-CD1027/2020	EPI_ISL_722007	Hospital das Clínicas Universidade de São Paulo Medical School	Laboratório de Parasitologia Médica - Instituto de Medicina Tropical - Universidade de São Paulo	Brazil-UK Centre for Arbovirus Discovery Diagnosis Genomics et al
Brazil/SP-L39-CD1028/2020	EPI_ISL_721990	Hospital das Clínicas Universidade de São Paulo Medical School	Laboratório de Parasitologia Médica - Instituto de Medicina Tropical - Universidade de São Paulo	Brazil-UK Centre for Arbovirus Discovery Diagnosis Genomics et al
Brazil/SP-L39-CD1030/2020	EPI_ISL_722104	Hospital das Clínicas Universidade de São Paulo Medical School	Laboratório de Parasitologia Médica - Instituto de Medicina Tropical - Universidade de São Paulo	Brazil-UK Centre for Arbovirus Discovery Diagnosis Genomics et al
Brazil/SP-L39-CD1031/2020	EPI_ISL_721991	Hospital das Clínicas Universidade de São Paulo Medical School	Laboratório de Parasitologia Médica - Instituto de Medicina Tropical - Universidade de São Paulo	Brazil-UK Centre for Arbovirus Discovery Diagnosis Genomics et al
Brazil/SP-L39-CD1032/2020	EPI_ISL_722010	Hospital das Clínicas Universidade de São Paulo Medical School	Laboratório de Parasitologia Médica - Instituto de Medicina Tropical - Universidade de São Paulo	Brazil-UK Centre for Arbovirus Discovery Diagnosis Genomics et al
Brazil/SP-L39-CD1033/2020	EPI_ISL_722070	Hospital das Clínicas Universidade de São Paulo Medical School	Laboratório de Parasitologia Médica - Instituto de Medicina Tropical - Universidade de São Paulo	Brazil-UK Centre for Arbovirus Discovery Diagnosis Genomics et al
Brazil/SP-L39-CD1034/2020	EPI_ISL_722106	Hospital das Clínicas Universidade de São Paulo Medical School	Laboratório de Parasitologia Médica - Instituto de Medicina Tropical - Universidade de São Paulo	Brazil-UK Centre for Arbovirus Discovery Diagnosis Genomics et al
Brazil/SP-L39-CD1035/2020	EPI_ISL_722058	Hospital das Clínicas Universidade de São Paulo Medical School	Laboratório de Parasitologia Médica - Instituto de Medicina Tropical - Universidade de São Paulo	Brazil-UK Centre for Arbovirus Discovery Diagnosis Genomics et al
Brazil/SP-L39-CD1036/2020	EPI_ISL_722011	Hospital das Clínicas Universidade de São Paulo Medical School	Laboratório de Parasitologia Médica - Instituto de Medicina Tropical - Universidade de São Paulo	Brazil-UK Centre for Arbovirus Discovery Diagnosis Genomics et al
Brazil/SP-L39-CD1037/2020	EPI_ISL_722074	Hospital das Clínicas Universidade de São Paulo Medical School	Laboratório de Parasitologia Médica - Instituto de Medicina Tropical - Universidade de São Paulo	Brazil-UK Centre for Arbovirus Discovery Diagnosis Genomics et al
Brazil/SP-L39-CD1040/2020	EPI_ISL_722115	Hospital das Clínicas Universidade de São Paulo Medical School	Laboratório de Parasitologia Médica - Instituto de Medicina Tropical - Universidade de São Paulo	Brazil-UK Centre for Arbovirus Discovery Diagnosis Genomics et al
Brazil/SP-L39-CD1041/2020	EPI_ISL_722123	Hospital das Clínicas Universidade de São Paulo Medical School	Laboratório de Parasitologia Médica - Instituto de Medicina Tropical - Universidade de São Paulo	Brazil-UK Centre for Arbovirus Discovery Diagnosis Genomics et al
Brazil/SP-L39-CD1042/2020	EPI_ISL_722069	Hospital das Clínicas Universidade de São Paulo Medical School	Laboratório de Parasitologia Médica - Instituto de Medicina Tropical - Universidade de São Paulo	Brazil-UK Centre for Arbovirus Discovery Diagnosis Genomics et al
Brazil/SP-L39-CD1044/2020	EPI_ISL_722066	Hospital das Clínicas Universidade de São Paulo Medical School	Laboratório de Parasitologia Médica - Instituto de Medicina Tropical - Universidade de São Paulo	Brazil-UK Centre for Arbovirus Discovery Diagnosis Genomics et al
Brazil/SP-L39-CD1045/2020	EPI_ISL_721988	Hospital das Clínicas Universidade de São Paulo Medical School	Laboratório de Parasitologia Médica - Instituto de Medicina Tropical - Universidade de São Paulo	Brazil-UK Centre for Arbovirus Discovery Diagnosis Genomics et al
Brazil/SP-L39-CD1052/2020	EPI_ISL_722017	Hospital das Clínicas Universidade de São Paulo Medical School	Laboratório de Parasitologia Médica - Instituto de Medicina Tropical - Universidade de São Paulo	Brazil-UK Centre for Arbovirus Discovery Diagnosis Genomics et al
Brazil/SP-L39-CD1055/2020	EPI_ISL_722100	Hospital das Clínicas Universidade de São Paulo Medical School	Laboratório de Parasitologia Médica - Instituto de Medicina Tropical - Universidade de São Paulo	Brazil-UK Centre for Arbovirus Discovery Diagnosis Genomics et al
Brazil/SP-L4-CAMPI51/2020	EPI_ISL_476395	Laboratório de Patologia Clínica - UNICAMP	Laboratório de Estudos de Vírus Emergentes - UNICAMP	José Luiz Proença-Modena et al
Brazil/SP-L4-CAMPI58/2020	EPI_ISL_476396	Laboratório de Patologia Clínica - UNICAMP	Laboratório de Estudos de Vírus Emergentes - UNICAMP	José Luiz Proença-Modena et al
Brazil/SP-L4-CAMPI62/2020	EPI_ISL_476397	Laboratório de Patologia Clínica - UNICAMP	Laboratório de Estudos de Vírus Emergentes - UNICAMP	José Luiz Proença-Modena et al
Brazil/SP-L4-CAMPI65/2020	EPI_ISL_476398	Laboratório de Patologia Clínica - UNICAMP	Laboratório de Estudos de Vírus Emergentes - UNICAMP	José Luiz Proença-Modena et al
Brazil/SP-L4-CAMPI66/2020	EPI_ISL_476399	Laboratório de Patologia Clínica - UNICAMP	Laboratório de Estudos de Vírus Emergentes - UNICAMP	José Luiz Proença-Modena et al
Brazil/SP-L4-CAMPI69/2020	EPI_ISL_476400	Laboratório de Patologia Clínica - UNICAMP	Laboratório de Estudos de Vírus Emergentes - UNICAMP	José Luiz Proença-Modena et al
Brazil/SP-L4-CAMPI72/2020	EPI_ISL_476401	Laboratório de Patologia Clínica - UNICAMP	Laboratório de Estudos de Vírus Emergentes - UNICAMP	José Luiz Proença-Modena et al
Brazil/SP-L4-CAMPI9/2020	EPI_ISL_476402	Laboratório de Patologia Clínica - UNICAMP	Laboratório de Estudos de Vírus Emergentes - UNICAMP	José Luiz Proença-Modena et al
Brazil/SP-L4-CD14/2020	EPI_ISL_476406	Laboratory Fleury	Instituto de Medicina Tropical da Univesidade de São Paulo	Samples: Celso Granato et al
Brazil/SP-L4-CD15/2020	EPI_ISL_476407	Laboratory Fleury	Instituto de Medicina Tropical da Univesidade de São Paulo	Samples: Celso Granato et al
Brazil/SP-L40-CD1096/2020	EPI_ISL_1084725	IMT_USP	Laboratório de Parasitologia Médica - Instituto de Medicina Tropical - Universidade de São Paulo	Brazil-UK Centre for Arbovirus Discovery Diagnosis Genomics et al
Brazil/SP-L40-CD1104/2020	EPI_ISL_1084724	IMT_USP	Laboratório de Parasitologia Médica - Instituto de Medicina Tropical - Universidade de São Paulo	Brazil-UK Centre for Arbovirus Discovery Diagnosis Genomics et al
Brazil/SP-L41-CD1066/2020	EPI_ISL_1084731	IMT_USP	Laboratório de Parasitologia Médica - Instituto de Medicina Tropical - Universidade de São Paulo	Brazil-UK Centre for Arbovirus Discovery Diagnosis Genomics et al
Brazil/SP-L41-CD1071/2020	EPI_ISL_1084727	IMT_USP	Laboratório de Parasitologia Médica - Instituto de Medicina Tropical - Universidade de São Paulo	Brazil-UK Centre for Arbovirus Discovery Diagnosis Genomics et al
Brazil/SP-L41-CD1072/2020	EPI_ISL_1084734	IMT_USP	Laboratório de Parasitologia Médica - Instituto de Medicina Tropical - Universidade de São Paulo	Brazil-UK Centre for Arbovirus Discovery Diagnosis Genomics et al
Brazil/SP-L41-CD1101/2020	EPI_ISL_1084728	IMT_USP	Laboratório de Parasitologia Médica - Instituto de Medicina Tropical - Universidade de São Paulo	Brazil-UK Centre for Arbovirus Discovery Diagnosis Genomics et al
Brazil/SP-L43-CD1132/2020	EPI_ISL_1171871	IMT_USP	Laboratório de Parasitologia Médica - Instituto de Medicina Tropical - Universidade de São Paulo	Brazil-UK Centre for Arbovirus Discovery Diagnosis Genomics et al
Brazil/SP-L46-CD1217/2020	EPI_ISL_1084738	DB Diagnosticos do Brasil	Laboratório de Parasitologia Médica - Instituto de Medicina Tropical - Universidade de São Paulo	Brazil-UK Centre for Arbovirus Discovery Diagnosis Genomics et al
Brazil/SP-L46-CD1221/2020	EPI_ISL_1084737	DB Diagnosticos do Brasil	Laboratório de Parasitologia Médica - Instituto de Medicina Tropical - Universidade de São Paulo	Brazil-UK Centre for Arbovirus Discovery Diagnosis Genomics et al
Brazil/SP-L47-CD1121/2020	EPI_ISL_1084736	IMT_USP	Laboratório de Parasitologia Médica - Instituto de Medicina Tropical - Universidade de São Paulo	Brazil-UK Centre for Arbovirus Discovery Diagnosis Genomics et al
Brazil/SP-L47-CD1125/2020	EPI_ISL_1084729	IMT_USP	Laboratório de Parasitologia Médica - Instituto de Medicina Tropical - Universidade de São Paulo	Brazil-UK Centre for Arbovirus Discovery Diagnosis Genomics et al
Brazil/SP-L5-CAMPI102/2020	EPI_ISL_476408	Laboratório de Patologia Clínica - UNICAMP	Laboratório de Estudos de Vírus Emergentes - UNICAMP	José Luiz Proença-Modena et al
Brazil/SP-L5-CAMPI103/2020	EPI_ISL_476409	Laboratório de Patologia Clínica - UNICAMP	Laboratório de Estudos de Vírus Emergentes - UNICAMP	José Luiz Proença-Modena et al
Brazil/SP-L5-CAMPI105/2020	EPI_ISL_476410	Laboratório de Patologia Clínica - UNICAMP	Laboratório de Estudos de Vírus Emergentes - UNICAMP	José Luiz Proença-Modena et al
Brazil/SP-L5-CAMPI106/2020	EPI_ISL_476411	Laboratório de Patologia Clínica - UNICAMP	Laboratório de Estudos de Vírus Emergentes - UNICAMP	José Luiz Proença-Modena et al
Brazil/SP-L5-CAMPI114/2020	EPI_ISL_476412	Laboratório de Patologia Clínica - UNICAMP	Laboratório de Estudos de Vírus Emergentes - UNICAMP	José Luiz Proença-Modena et al
Brazil/SP-L5-CAMPI117/2020	EPI_ISL_476413	Laboratório de Patologia Clínica - UNICAMP	Laboratório de Estudos de Vírus Emergentes - UNICAMP	José Luiz Proença-Modena et al
Brazil/SP-L5-CAMPI119/2020	EPI_ISL_476414	Laboratório de Patologia Clínica - UNICAMP	Laboratório de Estudos de Vírus Emergentes - UNICAMP	José Luiz Proença-Modena et al
Brazil/SP-L5-CAMPI123/2020	EPI_ISL_476415	Laboratório de Patologia Clínica - UNICAMP	Laboratório de Estudos de Vírus Emergentes - UNICAMP	José Luiz Proença-Modena et al
Brazil/SP-L5-CAMPI77/2020	EPI_ISL_476416	Laboratório de Patologia Clínica - UNICAMP	Laboratório de Estudos de Vírus Emergentes - UNICAMP	José Luiz Proença-Modena et al
Brazil/SP-L5-CAMPI83/2020	EPI_ISL_476417	Laboratório de Patologia Clínica - UNICAMP	Laboratório de Estudos de Vírus Emergentes - UNICAMP	José Luiz Proença-Modena et al
Brazil/SP-L5-CAMPI89/2020	EPI_ISL_476418	Laboratório de Patologia Clínica - UNICAMP	Laboratório de Estudos de Vírus Emergentes - UNICAMP	José Luiz Proença-Modena et al
Brazil/SP-L5-CAMPI91/2020	EPI_ISL_476419	Laboratório de Patologia Clínica - UNICAMP	Laboratório de Estudos de Vírus Emergentes - UNICAMP	José Luiz Proença-Modena et al
Brazil/SP-L5-CAMPI92/2020	EPI_ISL_476420	Laboratório de Patologia Clínica - UNICAMP	Laboratório de Estudos de Vírus Emergentes - UNICAMP	José Luiz Proença-Modena et al
Brazil/SP-L5-CAMPI94/2020	EPI_ISL_476421	Laboratório de Patologia Clínica - UNICAMP	Laboratório de Estudos de Vírus Emergentes - UNICAMP	José Luiz Proença-Modena et al
Brazil/SP-L5-CAMPI95/2020	EPI_ISL_476422	Laboratório de Patologia Clínica - UNICAMP	Laboratório de Estudos de Vírus Emergentes - UNICAMP	José Luiz Proença-Modena et al
Brazil/SP-L5-CAMPI97/2020	EPI_ISL_476423	Laboratório de Patologia Clínica - UNICAMP	Laboratório de Estudos de Vírus Emergentes - UNICAMP	José Luiz Proença-Modena et al
Brazil/SP-L5-CAMPI98/2020	EPI_ISL_476424	Laboratório de Patologia Clínica - UNICAMP	Laboratório de Estudos de Vírus Emergentes - UNICAMP	José Luiz Proença-Modena et al
Brazil/SP-L5-CAMPI99/2020	EPI_ISL_476425	Laboratório de Patologia Clínica - UNICAMP	Laboratório de Estudos de Vírus Emergentes - UNICAMP	José Luiz Proença-Modena et al
Brazil/SP-L5-CD20/2020	EPI_ISL_476426	Laboratory Fleury	Instituto de Medicina Tropical da Univesidade de São Paulo	Samples: Celso Granato et al
Brazil/SP-L5-CD25/2020	EPI_ISL_476427	Laboratory Fleury	Instituto de Medicina Tropical da Univesidade de São Paulo	Samples: Celso Granato et al
Brazil/SP-L6-CD36/2020	EPI_ISL_1084732	IMT_USP	Laboratório de Parasitologia Médica - Instituto de Medicina Tropical - Universidade de São Paulo	Brazil-UK Centre for Arbovirus Discovery Diagnosis Genomics et al
Brazil/SP-L6-CD41/2020	EPI_ISL_1084733	IMT_USP	Laboratório de Parasitologia Médica - Instituto de Medicina Tropical - Universidade de São Paulo	Brazil-UK Centre for Arbovirus Discovery Diagnosis Genomics et al
Brazil/SP-L6-CD54/2020	EPI_ISL_476428	Hospital da Clínicas da Faculdade de Medicina da Universidade de São Paulo	Instituto de Medicina Tropical da Univesidade de São Paulo	Samples: Ingra Morales Claro et al
Brazil/SP-L6-CD55/2020	EPI_ISL_476429	Hospital da Clínicas da Faculdade de Medicina da Universidade de São Paulo	Instituto de Medicina Tropical da Univesidade de São Paulo	Samples: Ingra Morales Claro et al
Brazil/SP-L6-CD56/2020	EPI_ISL_1084735	IMT_USP	Laboratório de Parasitologia Médica - Instituto de Medicina Tropical - Universidade de São Paulo	Brazil-UK Centre for Arbovirus Discovery Diagnosis Genomics et al
Brazil/SP-L67-CD1713/2020	EPI_ISL_754236	Diagnósticos da América - DASA	Instituto de Medicina Tropical Universidade de São Paulo	Brazil-UK Centre for Arbovirus Discovery Diagnosis Genomics et al
Brazil/SP-L67-CD1714/2020	EPI_ISL_754237	Diagnósticos da América - DASA	Instituto de Medicina Tropical de Sao Paulo	Brazil-UK Centre for Arbovirus Discovery Diagnosis Genomics et al
Brazil/SP-L7-CD57/2020	EPI_ISL_476430	Hospital da Clínicas da Faculdade de Medicina da Universidade de São Paulo	Instituto de Medicina Tropical da Univesidade de São Paulo	Samples: Ingra Morales Claro et al
Brazil/SP-L7-CD61/2020	EPI_ISL_476431	Hospital da Clínicas da Faculdade de Medicina da Universidade de São Paulo	Instituto de Medicina Tropical da Univesidade de São Paulo	Samples: Ingra Morales Claro et al
Brazil/SP-L7-CD63/2020	EPI_ISL_476432	Hospital da Clínicas da Faculdade de Medicina da Universidade de São Paulo	Instituto de Medicina Tropical da Univesidade de São Paulo	Samples: Ingra Morales Claro et al
Brazil/SP-L7-CD65/2020	EPI_ISL_476433	Hospital da Clínicas da Faculdade de Medicina da Universidade de São Paulo	Instituto de Medicina Tropical da Univesidade de São Paulo	Samples: Ingra Morales Claro et al
Brazil/SP-L7-CD66/2020	EPI_ISL_476434	Hospital da Clínicas da Faculdade de Medicina da Universidade de São Paulo	Instituto de Medicina Tropical da Univesidade de São Paulo	Samples: Ingra Morales Claro et al
Brazil/SP-L7-CD67/2020	EPI_ISL_476435	Hospital da Clínicas da Faculdade de Medicina da Universidade de São Paulo	Instituto de Medicina Tropical da Univesidade de São Paulo	Samples: Ingra Morales Claro et al
Brazil/SP-L7-CD69/2020	EPI_ISL_476436	Hospital da Clínicas da Faculdade de Medicina da Universidade de São Paulo	Instituto de Medicina Tropical da Univesidade de São Paulo	Samples: Ingra Morales Claro et al
Brazil/SP-L7-CD70/2020	EPI_ISL_476437	Hospital da Clínicas da Faculdade de Medicina da Universidade de São Paulo	Instituto de Medicina Tropical da Univesidade de São Paulo	Samples: Ingra Morales Claro et al
Brazil/SP-L7-CD71/2020	EPI_ISL_476438	Hospital da Clínicas da Faculdade de Medicina da Universidade de São Paulo	Instituto de Medicina Tropical da Univesidade de São Paulo	Samples: Ingra Morales Claro et al
Brazil/SP-L7-CD72/2020	EPI_ISL_476439	Hospital da Clínicas da Faculdade de Medicina da Universidade de São Paulo	Instituto de Medicina Tropical da Univesidade de São Paulo	Samples: Ingra Morales Claro et al
Brazil/SP-L7-CD73/2020	EPI_ISL_476440	Hospital da Clínicas da Faculdade de Medicina da Universidade de São Paulo	Instituto de Medicina Tropical da Univesidade de São Paulo	Samples: Ingra Morales Claro et al
Brazil/SP-L7-CD74/2020	EPI_ISL_476441	Hospital da Clínicas da Faculdade de Medicina da Universidade de São Paulo	Instituto de Medicina Tropical da Univesidade de São Paulo	Samples: Ingra Morales Claro et al
Brazil/SP-L7-CD75/2020	EPI_ISL_476442	Hospital da Clínicas da Faculdade de Medicina da Universidade de São Paulo	Instituto de Medicina Tropical da Univesidade de São Paulo	Samples: Ingra Morales Claro et al
Brazil/SP-L7-CD76/2020	EPI_ISL_476443	Hospital da Clínicas da Faculdade de Medicina da Universidade de São Paulo	Instituto de Medicina Tropical da Univesidade de São Paulo	Samples: Ingra Morales Claro et al
Brazil/SP-L7-CD78/2020	EPI_ISL_476444	Hospital da Clínicas da Faculdade de Medicina da Universidade de São Paulo	Instituto de Medicina Tropical da Univesidade de São Paulo	Samples: Ingra Morales Claro et al
Brazil/SP-L7-CD79/2020	EPI_ISL_476445	Hospital da Clínicas da Faculdade de Medicina da Universidade de São Paulo	Instituto de Medicina Tropical da Univesidade de São Paulo	Samples: Ingra Morales Claro et al
Brazil/SP-L7-CD81/2020	EPI_ISL_476446	Hospital da Clínicas da Faculdade de Medicina da Universidade de São Paulo	Instituto de Medicina Tropical da Univesidade de São Paulo	Samples: Ingra Morales Claro et al
Brazil/SP-L7-CD82/2020	EPI_ISL_476447	Hospital da Clínicas da Faculdade de Medicina da Universidade de São Paulo	Instituto de Medicina Tropical da Univesidade de São Paulo	Samples: Ingra Morales Claro et al
Brazil/SP-L7-CD83/2020	EPI_ISL_476448	Hospital da Clínicas da Faculdade de Medicina da Universidade de São Paulo	Instituto de Medicina Tropical da Univesidade de São Paulo	Samples: Ingra Morales Claro et al
Brazil/SP-L8-CD100/2020	EPI_ISL_476449	Hospital da Clínicas da Faculdade de Medicina da Universidade de São Paulo	Instituto de Medicina Tropical da Univesidade de São Paulo	Samples: Ingra Morales Claro et al
Brazil/SP-L8-CD101/2020	EPI_ISL_476450	Hospital da Clínicas da Faculdade de Medicina da Universidade de São Paulo	Instituto de Medicina Tropical da Univesidade de São Paulo	Samples: Ingra Morales Claro et al
Brazil/SP-L8-CD104/2020	EPI_ISL_476451	Hospital da Clínicas da Faculdade de Medicina da Universidade de São Paulo	Instituto de Medicina Tropical da Univesidade de São Paulo	Samples: Ingra Morales Claro et al
Brazil/SP-L8-CD105/2020	EPI_ISL_476452	Hospital da Clínicas da Faculdade de Medicina da Universidade de São Paulo	Instituto de Medicina Tropical da Univesidade de São Paulo	Samples: Ingra Morales Claro et al
Brazil/SP-L8-CD106/2020	EPI_ISL_476453	Hospital da Clínicas da Faculdade de Medicina da Universidade de São Paulo	Instituto de Medicina Tropical da Univesidade de São Paulo	Samples: Ingra Morales Claro et al
Brazil/SP-L8-CD107/2020	EPI_ISL_476454	Hospital da Clínicas da Faculdade de Medicina da Universidade de São Paulo	Instituto de Medicina Tropical da Univesidade de São Paulo	Samples: Ingra Morales Claro et al
Brazil/SP-L8-CD109/2020	EPI_ISL_476455	Hospital da Clínicas da Faculdade de Medicina da Universidade de São Paulo	Instituto de Medicina Tropical da Univesidade de São Paulo	Samples: Ingra Morales Claro et al
Brazil/SP-L8-CD110/2020	EPI_ISL_476456	Hospital da Clínicas da Faculdade de Medicina da Universidade de São Paulo	Instituto de Medicina Tropical da Univesidade de São Paulo	Samples: Ingra Morales Claro et al
Brazil/SP-L8-CD111/2020	EPI_ISL_476457	Hospital da Clínicas da Faculdade de Medicina da Universidade de São Paulo	Instituto de Medicina Tropical da Univesidade de São Paulo	Samples: Ingra Morales Claro et al
Brazil/SP-L8-CD112/2020	EPI_ISL_476458	Hospital da Clínicas da Faculdade de Medicina da Universidade de São Paulo	Instituto de Medicina Tropical da Univesidade de São Paulo	Samples: Ingra Morales Claro et al
Brazil/SP-L8-CD113/2020	EPI_ISL_476459	Hospital da Clínicas da Faculdade de Medicina da Universidade de São Paulo	Instituto de Medicina Tropical da Univesidade de São Paulo	Samples: Ingra Morales Claro et al
Brazil/SP-L8-CD114/2020	EPI_ISL_476460	Hospital da Clínicas da Faculdade de Medicina da Universidade de São Paulo	Instituto de Medicina Tropical da Univesidade de São Paulo	Samples: Ingra Morales Claro et al
Brazil/SP-L8-CD115/2020	EPI_ISL_476461	Hospital da Clínicas da Faculdade de Medicina da Universidade de São Paulo	Instituto de Medicina Tropical da Univesidade de São Paulo	Samples: Ingra Morales Claro et al
Brazil/SP-L8-CD116/2020	EPI_ISL_476462	Hospital da Clínicas da Faculdade de Medicina da Universidade de São Paulo	Instituto de Medicina Tropical da Univesidade de São Paulo	Samples: Ingra Morales Claro et al
Brazil/SP-L8-CD86/2020	EPI_ISL_476463	Hospital da Clínicas da Faculdade de Medicina da Universidade de São Paulo	Instituto de Medicina Tropical da Univesidade de São Paulo	Samples: Ingra Morales Claro et al
Brazil/SP-L8-CD87/2020	EPI_ISL_476464	Hospital da Clínicas da Faculdade de Medicina da Universidade de São Paulo	Instituto de Medicina Tropical da Univesidade de São Paulo	Samples: Ingra Morales Claro et al
Brazil/SP-L8-CD88/2020	EPI_ISL_476465	Hospital da Clínicas da Faculdade de Medicina da Universidade de São Paulo	Instituto de Medicina Tropical da Univesidade de São Paulo	Samples: Ingra Morales Claro et al
Brazil/SP-L8-CD89/2020	EPI_ISL_476466	Hospital da Clínicas da Faculdade de Medicina da Universidade de São Paulo	Instituto de Medicina Tropical da Univesidade de São Paulo	Samples: Ingra Morales Claro et al
Brazil/SP-L8-CD98/2020	EPI_ISL_476467	Hospital da Clínicas da Faculdade de Medicina da Universidade de São Paulo	Instituto de Medicina Tropical da Univesidade de São Paulo	Samples: Ingra Morales Claro et al
Brazil/SP-L8-CD99/2020	EPI_ISL_476468	Hospital da Clínicas da Faculdade de Medicina da Universidade de São Paulo	Instituto de Medicina Tropical da Univesidade de São Paulo	Samples: Ingra Morales Claro et al
Brazil/SP-L9-CAMPI182/2020	EPI_ISL_1511399	Laboratorio de Patologia Clinica - UNICAMP	Laboratorio de Estudos de Virus Emergentes - UNICAMP	Mariene R. Amorim et al
Brazil/SP-L9-CAMPI183/2020	EPI_ISL_1511603	Laboratorio de Patologia Clinica - UNICAMP	Laboratorio de Estudos de Virus Emergentes - UNICAMP	Mariene R. Amorim et al
Brazil/SP-L9-CD118/2020	EPI_ISL_476469	Hospital da Clínicas da Faculdade de Medicina da Universidade de São Paulo	Instituto de Medicina Tropical da Univesidade de São Paulo	Samples: Ingra Morales Claro et al
Brazil/SP-L9-CD120/2020	EPI_ISL_476470	Hospital da Clínicas da Faculdade de Medicina da Universidade de São Paulo	Instituto de Medicina Tropical da Univesidade de São Paulo	Samples: Ingra Morales Claro et al
Brazil/SP-L9-CD121/2020	EPI_ISL_476471	Hospital da Clínicas da Faculdade de Medicina da Universidade de São Paulo	Instituto de Medicina Tropical da Univesidade de São Paulo	Samples: Ingra Morales Claro et al
Brazil/SP-L9-CD122/2020	EPI_ISL_476472	Hospital da Clínicas da Faculdade de Medicina da Universidade de São Paulo	Instituto de Medicina Tropical da Univesidade de São Paulo	Samples: Ingra Morales Claro et al
Brazil/SP-L9-CD124/2020	EPI_ISL_476473	Hospital da Clínicas da Faculdade de Medicina da Universidade de São Paulo	Instituto de Medicina Tropical da Univesidade de São Paulo	Samples: Ingra Morales Claro et al
Brazil/SP-L9-CD125/2020	EPI_ISL_476474	Hospital da Clínicas da Faculdade de Medicina da Universidade de São Paulo	Instituto de Medicina Tropical da Univesidade de São Paulo	Samples: Ingra Morales Claro et al
Brazil/SP-L9-CD126/2020	EPI_ISL_476475	Hospital da Clínicas da Faculdade de Medicina da Universidade de São Paulo	Instituto de Medicina Tropical da Univesidade de São Paulo	Samples: Ingra Morales Claro et al
Brazil/SP-L9-CD127/2020	EPI_ISL_476476	Hospital da Clínicas da Faculdade de Medicina da Universidade de São Paulo	Instituto de Medicina Tropical da Univesidade de São Paulo	Samples: Ingra Morales Claro et al
Brazil/SP-L9-CD128/2020	EPI_ISL_476477	Hospital da Clínicas da Faculdade de Medicina da Universidade de São Paulo	Instituto de Medicina Tropical da Univesidade de São Paulo	Samples: Ingra Morales Claro et al
Brazil/SP-L9-CD129/2020	EPI_ISL_476478	Hospital da Clínicas da Faculdade de Medicina da Universidade de São Paulo	Instituto de Medicina Tropical da Univesidade de São Paulo	Samples: Ingra Morales Claro et al
Brazil/SP-L9-CD131/2020	EPI_ISL_476479	Hospital da Clínicas da Faculdade de Medicina da Universidade de São Paulo	Instituto de Medicina Tropical da Univesidade de São Paulo	Samples: Ingra Morales Claro et al
Brazil/SP-L9-CD133/2020	EPI_ISL_476480	Hospital da Clínicas da Faculdade de Medicina da Universidade de São Paulo	Instituto de Medicina Tropical da Univesidade de São Paulo	Samples: Ingra Morales Claro et al
Brazil/SP-L9-CD134/2020	EPI_ISL_476481	Hospital da Clínicas da Faculdade de Medicina da Universidade de São Paulo	Instituto de Medicina Tropical da Univesidade de São Paulo	Samples: Ingra Morales Claro et al
Brazil/SP-L9-CD135/2020	EPI_ISL_476482	Hospital da Clínicas da Faculdade de Medicina da Universidade de São Paulo	Instituto de Medicina Tropical da Univesidade de São Paulo	Samples: Ingra Morales Claro et al
Brazil/SP-L9-CD136/2020	EPI_ISL_476483	Hospital da Clínicas da Faculdade de Medicina da Universidade de São Paulo	Instituto de Medicina Tropical da Univesidade de São Paulo	Samples: Ingra Morales Claro et al
Brazil/SP-L9-CD137/2020	EPI_ISL_476484	Hospital da Clínicas da Faculdade de Medicina da Universidade de São Paulo	Instituto de Medicina Tropical da Univesidade de São Paulo	Samples: Ingra Morales Claro et al
Brazil/SP-L9-CD138/2020	EPI_ISL_476485	Hospital da Clínicas da Faculdade de Medicina da Universidade de São Paulo	Instituto de Medicina Tropical da Univesidade de São Paulo	Samples: Ingra Morales Claro et al
Brazil/SP-L9-CD139/2020	EPI_ISL_476486	Hospital da Clínicas da Faculdade de Medicina da Universidade de São Paulo	Instituto de Medicina Tropical da Univesidade de São Paulo	Samples: Ingra Morales Claro et al
Brazil/SP-L9-CD140/2020	EPI_ISL_476487	Hospital da Clínicas da Faculdade de Medicina da Universidade de São Paulo	Instituto de Medicina Tropical da Univesidade de São Paulo	Samples: Ingra Morales Claro et al
Brazil/SP-L9-CD38/2020	EPI_ISL_476488	Hospital da Clínicas da Faculdade de Medicina da Universidade de São Paulo	Instituto de Medicina Tropical da Univesidade de São Paulo	Samples: Ingra Morales Claro et al
Brazil/SP-L9-CD90/2020	EPI_ISL_476489	Hospital da Clínicas da Faculdade de Medicina da Universidade de São Paulo	Instituto de Medicina Tropical da Univesidade de São Paulo	Samples: Ingra Morales Claro et al
Brazil/SP-L9-CD91/2020	EPI_ISL_476490	Hospital da Clínicas da Faculdade de Medicina da Universidade de São Paulo	Instituto de Medicina Tropical da Univesidade de São Paulo	Samples: Ingra Morales Claro et al
Brazil/SP-L94-CD2720/2021	EPI_ISL_1009676	Diagnósticos da América - DASA	Instituto de Medicina Tropical de Sao Paulo	Brazil-UK Centre for Arbovirus Discovery Diagnosis Genomics et al
Brazil/SP-L94-CD2721/2021	EPI_ISL_1009677	Diagnósticos da América - DASA	Instituto de Medicina Tropical de Sao Paulo	Brazil-UK Centre for Arbovirus Discovery Diagnosis Genomics et al
Brazil/SP-L94-CD2722/2021	EPI_ISL_1009678	Diagnósticos da América - DASA	Instituto de Medicina Tropical de Sao Paulo	Brazil-UK Centre for Arbovirus Discovery Diagnosis Genomics et al
Brazil/SP-L98-CD87586/2021	EPI_ISL_1004234	Laboratório de Virologia - Instituto de Medicina Tropical - Universidade de São Paulo	Laboratório de Parasitologia Médica - Instituto de Medicina Tropical - Universidade de São Paulo	Camila Malta Romano et al
Brazil/SP-L98-CD87966/2021	EPI_ISL_1004239	Laboratório de Virologia - Instituto de Medicina Tropical - Universidade de São Paulo	Laboratório de Parasitologia Médica - Instituto de Medicina Tropical - Universidade de São Paulo	Camila Malta Romano et al
Brazil/SP-L98-CD87967/2021	EPI_ISL_1004233	Laboratório de Virologia - Instituto de Medicina Tropical - Universidade de São Paulo	Laboratório de Parasitologia Médica - Instituto de Medicina Tropical - Universidade de São Paulo	Camila Malta Romano et al
Brazil/SP-L98-CD87971/2021	EPI_ISL_1004241	Laboratório de Virologia - Instituto de Medicina Tropical - Universidade de São Paulo	Laboratório de Parasitologia Médica - Instituto de Medicina Tropical - Universidade de São Paulo	Camila Malta Romano et al
Brazil/SP-L98-CD87972/2021	EPI_ISL_1004235	Laboratório de Virologia - Instituto de Medicina Tropical - Universidade de São Paulo	Laboratório de Parasitologia Médica - Instituto de Medicina Tropical - Universidade de São Paulo	Camila Malta Romano et al
Brazil/SP-L98-CD87973/2021	EPI_ISL_1004236	Laboratório de Virologia - Instituto de Medicina Tropical - Universidade de São Paulo	Laboratório de Parasitologia Médica - Instituto de Medicina Tropical - Universidade de São Paulo	Camila Malta Romano et al
Brazil/SP-L98-CD87974/2021	EPI_ISL_1004242	Laboratório de Virologia - Instituto de Medicina Tropical - Universidade de São Paulo	Laboratório de Parasitologia Médica - Instituto de Medicina Tropical - Universidade de São Paulo	Camila Malta Romano et al
Brazil/SP-L98-CD87979/2021	EPI_ISL_1004237	Laboratório de Virologia - Instituto de Medicina Tropical - Universidade de São Paulo	Laboratório de Parasitologia Médica - Instituto de Medicina Tropical - Universidade de São Paulo	Camila Malta Romano et al
Brazil/SP-L98-CD87991/2021	EPI_ISL_1004240	Laboratório de Virologia - Instituto de Medicina Tropical - Universidade de São Paulo	Laboratório de Parasitologia Médica - Instituto de Medicina Tropical - Universidade de São Paulo	Camila Malta Romano et al
Brazil/SP-L98-CD87993/2021	EPI_ISL_1004238	Laboratório de Virologia - Instituto de Medicina Tropical - Universidade de São Paulo	Laboratório de Parasitologia Médica - Instituto de Medicina Tropical - Universidade de São Paulo	Camila Malta Romano et al
Brazil/SP-LBI04/2021	EPI_ISL_1133270	Laboratório Hermes Pardini	Laboratório de Biologia Integrativa, Instituto de Ciências Biológicas, Universidade Federal de Minas Gerais	Filipe Romero Rebello Moreira et al
Brazil/SP-LBI34/2021	EPI_ISL_1133258	Laboratório Hermes Pardini	Laboratório de Biologia Integrativa, Instituto de Ciências Biológicas, Universidade Federal de Minas Gerais	Filipe Romero Rebello Moreira et al
Brazil/SP-LBI37/2021	EPI_ISL_1133259	Laboratório Hermes Pardini	Laboratório de Biologia Integrativa, Instituto de Ciências Biológicas, Universidade Federal de Minas Gerais	Filipe Romero Rebello Moreira et al
Brazil/SP-Pat14/2020	EPI_ISL_613563	Laboratory of Molecular Biology, Blood Center of Ribeirão Preto	Laboratory of Molecular Biology, Blood Center of Ribeirão Preto, Faculty of Medicine of Ribeirão Preto, University of São Paulo	Svetoslav N Slavov et al
Brazil/SP-Pat22/2020	EPI_ISL_613564	Laboratory of Molecular Biology, Blood Center of Ribeirão Preto	Laboratory of Molecular Biology, Blood Center of Ribeirão Preto, Faculty of Medicine of Ribeirão Preto, University of São Paulo	Svetoslav N Slavov et al
Brazil/SP-RP1/2020	EPI_ISL_613961	Laboratory of Molecular Biology, Blood Center of Ribeirão Preto, Faculty of Medicine of Ribeirão Preto, University of São Paulo	Laboratory of Molecular Biology, Blood Center of Ribeirão Preto, Faculty of Medicine of Ribeirão Preto, University of São Paulo	Svetoslav N Slavov et al
Brazil/SP-RP10/2020	EPI_ISL_613711	Laboratory of Molecular Biology, Blood Center of Ribeirão Preto, Faculty of Medicine of Ribeirão Preto, University of São Paulo	Laboratory of Molecular Biology, Blood Center of Ribeirão Preto, Faculty of Medicine of Ribeirão Preto, University of São Paulo	Svetoslav N Slavov et al
Brazil/SP-RP11/2020	EPI_ISL_614011	Laboratory of Molecular Biology, Blood Center of Ribeirão Preto, Faculty of Medicine of Ribeirão Preto, University of São Paulo	Laboratory of Molecular Biology, Blood Center of Ribeirão Preto, Faculty of Medicine of Ribeirão Preto, University of São Paulo	Svetoslav N Slavov et al
Brazil/SP-RP13/2020	EPI_ISL_614156	Laboratory of Molecular Biology, Blood Center of Ribeirão Preto, Faculty of Medicine of Ribeirão Preto, University of São Paulo	Laboratory of Molecular Biology, Blood Center of Ribeirão Preto, Faculty of Medicine of Ribeirão Preto, University of São Paulo	Svetoslav N Slavov et al
Brazil/SP-RP15/2020	EPI_ISL_613965	Laboratory of Molecular Biology, Blood Center of Ribeirão Preto, Faculty of Medicine of Ribeirão Preto, University of São Paulo	Laboratory of Molecular Biology, Blood Center of Ribeirão Preto, Faculty of Medicine of Ribeirão Preto, University of São Paulo	Svetoslav N Slavov et al
Brazil/SP-RP16/2020	EPI_ISL_614155	Laboratory of Molecular Biology, Blood Center of Ribeirão Preto, Faculty of Medicine of Ribeirão Preto, University of São Paulo	Laboratory of Molecular Biology, Blood Center of Ribeirão Preto, Faculty of Medicine of Ribeirão Preto, University of São Paulo	Svetoslav N Slavov et al
Brazil/SP-RP17/2020	EPI_ISL_613952	Laboratory of Molecular Biology, Blood Center of Ribeirão Preto, Faculty of Medicine of Ribeirão Preto, University of São Paulo	Laboratory of Molecular Biology, Blood Center of Ribeirão Preto, Faculty of Medicine of Ribeirão Preto, University of São Paulo	Svetoslav N Slavov et al
Brazil/SP-RP2/2020	EPI_ISL_613709	Laboratory of Molecular Biology, Blood Center of Ribeirão Preto, Faculty of Medicine of Ribeirão Preto, University of São Paulo	Laboratory of Molecular Biology, Blood Center of Ribeirão Preto, Faculty of Medicine of Ribeirão Preto, University of São Paulo	Svetoslav N Slavov et al
Brazil/SP-RP20/2020	EPI_ISL_613963	Laboratory of Molecular Biology, Blood Center of Ribeirão Preto, Faculty of Medicine of Ribeirão Preto, University of São Paulo	Laboratory of Molecular Biology, Blood Center of Ribeirão Preto, Faculty of Medicine of Ribeirão Preto, University of São Paulo	Svetoslav N Slavov et al
Brazil/SP-RP21/2020	EPI_ISL_613708	Laboratory of Molecular Biology, Blood Center of Ribeirão Preto	Laboratory of Molecular Biology, Blood Center of Ribeirão Preto, Faculty of Medicine of Ribeirão Preto, University of São Paulo	Svetoslav N Slavov et al
Brazil/SP-RP23/2020	EPI_ISL_613964	Laboratory of Molecular Biology, Blood Center of Ribeirão Preto, Faculty of Medicine of Ribeirão Preto, University of São Paulo	Laboratory of Molecular Biology, Blood Center of Ribeirão Preto, Faculty of Medicine of Ribeirão Preto, University of São Paulo	Svetoslav N Slavov et al
Brazil/SP-RP4/2020	EPI_ISL_613707	Laboratory of Molecular Biology, Blood Center of Ribeirão Preto	Laboratory of Molecular Biology, Blood Center of Ribeirão Preto, Faculty of Medicine of Ribeirão Preto, University of São Paulo	Svetoslav N Slavov et al
Brazil/SP-RP5/2020	EPI_ISL_613956	Laboratory of Molecular Biology, Blood Center of Ribeirão Preto, Faculty of Medicine of Ribeirão Preto, University of São Paulo	Laboratory of Molecular Biology, Blood Center of Ribeirão Preto, Faculty of Medicine of Ribeirão Preto, University of São Paulo	Svetoslav N Slavov et al
Brazil/SP-RP6/2020	EPI_ISL_613954	Laboratory of Molecular Biology, Blood Center of Ribeirão Preto, Faculty of Medicine of Ribeirão Preto, University of São Paulo	Laboratory of Molecular Biology, Blood Center of Ribeirão Preto, Faculty of Medicine of Ribeirão Preto, University of São Paulo	Svetoslav N Slavov et al
Brazil/SP-RP7/2020	EPI_ISL_613962	Laboratory of Molecular Biology, Blood Center of Ribeirão Preto, Faculty of Medicine of Ribeirão Preto, University of São Paulo	Laboratory of Molecular Biology, Blood Center of Ribeirão Preto, Faculty of Medicine of Ribeirão Preto, University of São Paulo	Svetoslav N Slavov et al
Brazil/SP-RP9/2020	EPI_ISL_613951	Laboratory of Molecular Biology, Blood Center of Ribeirão Preto, Faculty of Medicine of Ribeirão Preto, University of São Paulo	Laboratory of Molecular Biology, Blood Center of Ribeirão Preto, Faculty of Medicine of Ribeirão Preto, University of São Paulo	Svetoslav N Slavov et al
Brazil/SP-SCS06212/2020	EPI_ISL_1557222	Instituto de Medicina Tropical de Sao Paulo	Instituto de Medicina Tropical de Sao Paulo	Camila Malta Romano et al
Brazil/SP-Sample24/2021	EPI_ISL_1109632	Instituto de Biotecnologia - UNESP-Botucatu-SP	Instituto de Biotecnologia - UNESP-Botucatu-SP	Leila Sabrina Ullmann et al
Brazil/SP-UW-651262739001/2020	EPI_ISL_1324137	UW Virology Lab	UW Virology Lab	Pavitra Roychoudhury et al
Brazil/SP-UW-651271524001/2020	EPI_ISL_1324140	UW Virology Lab	UW Virology Lab	Pavitra Roychoudhury et al
Brazil/SP-UW-651299025801/2020	EPI_ISL_1324147	UW Virology Lab	UW Virology Lab	Pavitra Roychoudhury et al
Brazil/TO-087/2021	EPI_ISL_1271944	Universidade Federal do Norte do Tocantins (UFNT)	Laboratório de Bioinformática e Biotecnologia (Labinftec/UFT)	Ueric José Borges de Souza et al
Brazil/TO-1171/2020	EPI_ISL_943973	LACEN do Estado de Tocantins	Instituto Adolfo Lutz, Interdiciplinary Procedures Center, Strategic Laboratory	Claudio Tavares Sacchi et al
Brazil/TO-1172/2020	EPI_ISL_943974	LACEN do Estado de Tocantins	Instituto Adolfo Lutz, Interdiciplinary Procedures Center, Strategic Laboratory	Claudio Tavares Sacchi et al
Brazil/TO-1173/2020	EPI_ISL_943975	LACEN do Estado de Tocantins	Instituto Adolfo Lutz, Interdiciplinary Procedures Center, Strategic Laboratory	Claudio Tavares Sacchi et al
Brazil/TO-1174/2020	EPI_ISL_943976	LACEN do Estado de Tocantins	Instituto Adolfo Lutz, Interdiciplinary Procedures Center, Strategic Laboratory	Claudio Tavares Sacchi et al
Brazil/TO-1175/2020	EPI_ISL_943977	LACEN do Estado de Tocantins	Instituto Adolfo Lutz, Interdiciplinary Procedures Center, Strategic Laboratory	Claudio Tavares Sacchi et al
Brazil/TO-1177/2020	EPI_ISL_943978	LACEN do Estado de Tocantins	Instituto Adolfo Lutz, Interdiciplinary Procedures Center, Strategic Laboratory	Claudio Tavares Sacchi et al
Brazil/TO-1178/2020	EPI_ISL_943979	LACEN do Estado de Tocantins	Instituto Adolfo Lutz, Interdiciplinary Procedures Center, Strategic Laboratory	Claudio Tavares Sacchi et al
Brazil/TO-1179/2020	EPI_ISL_943980	LACEN do Estado de Tocantins	Instituto Adolfo Lutz, Interdiciplinary Procedures Center, Strategic Laboratory	Claudio Tavares Sacchi et al
Brazil/TO-1180/2020	EPI_ISL_943981	LACEN do Estado de Tocantins	Instituto Adolfo Lutz, Interdiciplinary Procedures Center, Strategic Laboratory	Claudio Tavares Sacchi et al
Brazil/TO-1181/2020	EPI_ISL_943982	LACEN do Estado de Tocantins	Instituto Adolfo Lutz, Interdiciplinary Procedures Center, Strategic Laboratory	Claudio Tavares Sacchi et al
Brazil/TO-1182/2020	EPI_ISL_943983	LACEN do Estado de Tocantins	Instituto Adolfo Lutz, Interdiciplinary Procedures Center, Strategic Laboratory	Claudio Tavares Sacchi et al
Brazil/TO-1184/2020	EPI_ISL_943991	LACEN do Estado de Tocantins	Instituto Adolfo Lutz, Interdiciplinary Procedures Center, Strategic Laboratory	Claudio Tavares Sacchi et al
Brazil/TO-1185/2020	EPI_ISL_943984	LACEN do Estado de Tocantins	Instituto Adolfo Lutz, Interdiciplinary Procedures Center, Strategic Laboratory	Claudio Tavares Sacchi et al
Brazil/TO-1186/2020	EPI_ISL_943985	LACEN do Estado de Tocantins	Instituto Adolfo Lutz, Interdiciplinary Procedures Center, Strategic Laboratory	Claudio Tavares Sacchi et al
Brazil/TO-1187R2/2020	EPI_ISL_943986	LACEN do Estado de Tocantins	Instituto Adolfo Lutz, Interdiciplinary Procedures Center, Strategic Laboratory	Claudio Tavares Sacchi et al
Brazil/TO-1188/2021	EPI_ISL_943987	LACEN do Estado de Tocantins	Instituto Adolfo Lutz, Interdiciplinary Procedures Center, Strategic Laboratory	Claudio Tavares Sacchi et al
Brazil/TO-1420/2021	EPI_ISL_1303509	LACEN do Estado de Tocantins	Instituto Adolfo Lutz, Interdiciplinary Procedures Center, Strategic Laboratory	Claudio Tavares Sacchi et al
Brazil/TO-178/2021	EPI_ISL_1272074	Universidade Federal do Norte do Tocantins (UFNT)	Laboratório de Bioinformática e Biotecnologia (Labinftec/UFT)	Ueric José Borges de Souza et al
Brazil/TO-1940/2021	EPI_ISL_1358300	Lacen de Tocantins	Instituto Adolfo Lutz, Interdiciplinary Procedures Center, Strategic Laboratory	Claudio Tavares Sacchi et al
Brazil/TO-1941/2021	EPI_ISL_1358301	Lacen de Tocantins	Instituto Adolfo Lutz, Interdiciplinary Procedures Center, Strategic Laboratory	Claudio Tavares Sacchi et al
Brazil/TO-1942/2021	EPI_ISL_1358302	Lacen de Tocantins	Instituto Adolfo Lutz, Interdiciplinary Procedures Center, Strategic Laboratory	Claudio Tavares Sacchi et al
Brazil/TO-1944/2021	EPI_ISL_1358303	Lacen de Tocantins	Instituto Adolfo Lutz, Interdiciplinary Procedures Center, Strategic Laboratory	Claudio Tavares Sacchi et al
Brazil/TO-256/2021	EPI_ISL_1272076	Universidade Federal do Norte do Tocantins (UFNT)	Laboratório de Bioinformática e Biotecnologia (Labinftec/UFT)	Ueric José Borges de Souza et al
Brazil/TO-348/2021	EPI_ISL_1272188	Universidade Federal do Norte do Tocantins (UFNT)	Laboratório de Bioinformática e Biotecnologia (Labinftec/UFT)	Ueric José Borges de Souza et al
Brazil/TO-467/2021	EPI_ISL_1272236	Universidade Federal do Norte do Tocantins (UFNT)	Laboratório de Bioinformática e Biotecnologia (Labinftec/UFT)	Ueric José Borges de Souza et al
Brazil/un-HIAE-SP03/2020	EPI_ISL_486427	unknown	Clinical Laboratory, Hospital Israelita Albert Einstein	Amgarteb et al
Brazil/un-HIAE-SP04/2020	EPI_ISL_486429	unknown	Clinical Laboratory, Hospital Israelita Albert Einstein	Malta et al
Brazil/un-SP02cc/2020	EPI_ISL_450506	Clinical Laboratory, Hospital Israelita Albert Einstein	Clinical Laboratory, Hospital Israelita Albert Einstein	Malta et al
BritishVirginIslands/BVI50810/2021	EPI_ISL_978933	Caribbean Public Health Agency	Carrington Lab, Department of PreClinical Sciences, Building 36, First Floor Biochemistry Unit, Faculty of Medical Sciences, The University of the West Indies	Nikita S. D. Sahadeo et al
BritishVirginIslands/BVI50811/2021	EPI_ISL_978935	Caribbean Public Health Agency	Carrington Lab, Department of PreClinical Sciences, Building 36, First Floor Biochemistry Unit, Faculty of Medical Sciences, The University of the West Indies	Nikita S. D. Sahadeo et al
BritishVirginIslands/BVI50812/2021	EPI_ISL_978938	Caribbean Public Health Agency	Carrington Lab, Department of PreClinical Sciences, Building 36, First Floor Biochemistry Unit, Faculty of Medical Sciences, The University of the West Indies	Nikita S. D. Sahadeo et al
BritishVirginIslands/BVI50813/2021	EPI_ISL_978936	Caribbean Public Health Agency	Carrington Lab, Department of PreClinical Sciences, Building 36, First Floor Biochemistry Unit, Faculty of Medical Sciences, The University of the West Indies	Nikita S. D. Sahadeo et al
BritishVirginIslands/BVI50816/2021	EPI_ISL_978931	Caribbean Public Health Agency	Carrington Lab, Department of PreClinical Sciences, Building 36, First Floor Biochemistry Unit, Faculty of Medical Sciences, The University of the West Indies	Nikita S. D. Sahadeo et al
Brunei/1/2020	EPI_ISL_443187	National Virology Reference Laboratory	National Public Health Laboratory, National Centre for Infectious Diseases	Mak Tze Minn et al
Brunei/1/2021	EPI_ISL_1122419	National Public Health Laboratory, National Centre for Infectious Diseases	National Virology Reference Laboratory	Tze Minn Mak et al
Brunei/2/2020	EPI_ISL_435674	National Virology Reference Laboratory	National Public Health Laboratory, National Centre for Infectious Diseases	Mak Tze Minn et al
Brunei/2/2021	EPI_ISL_1122420	National Public Health Laboratory, National Centre for Infectious Diseases	National Virology Reference Laboratory	Tze Minn Mak et al
Brunei/3/2020	EPI_ISL_435675	National Virology Reference Laboratory	National Public Health Laboratory, National Centre for Infectious Diseases	Mak Tze Minn et al
Brunei/3/2021	EPI_ISL_1122421	National Public Health Laboratory, National Centre for Infectious Diseases	National Virology Reference Laboratory	Tze Minn Mak et al
Brunei/4/2020	EPI_ISL_435676	National Virology Reference Laboratory	National Public Health Laboratory, National Centre for Infectious Diseases	Mak Tze Minn et al
Brunei/5/2020	EPI_ISL_435677	National Virology Reference Laboratory	National Public Health Laboratory, National Centre for Infectious Diseases	Mak Tze Minn et al
Brunei/6/2020	EPI_ISL_962877	National Virology Reference Laboratory	National Public Health Laboratory, National Centre for Infectious Diseases	Tze Minn Mak et al
Brunei/7/2020	EPI_ISL_962878	National Virology Reference Laboratory	National Public Health Laboratory, National Centre for Infectious Diseases	Tze Minn Mak et al
Bulgaria/06/2020	EPI_ISL_480297	National Reference Laboratory "Influenza and acute respiratory diseases"	NRL-HIV	Ivan Ivanov et al
Bulgaria/10/2020	EPI_ISL_480224	National Reference Laboratory "Influenza and acute respiratory diseases"	NRL-HIV	Ivan Ivanov et al
Bulgaria/15/2020	EPI_ISL_480298	National Reference Laboratory "Influenza and acute respiratory diseases"	NRL-HIV	Ivan Ivanov et al
Bulgaria/16/2020	EPI_ISL_480299	National Reference Laboratory "Influenza and acute respiratory diseases"	NRL-HIV	Ivan Ivanov et al
Bulgaria/17/2020	EPI_ISL_480300	National Reference Laboratory "Influenza and acute respiratory diseases"	NRL-HIV	Ivan Ivanov et al
Bulgaria/18/2020	EPI_ISL_480301	National Reference Laboratory "Influenza and acute respiratory diseases"	NRL-HIV	Ivan Ivanov et al
Bulgaria/21/2020	EPI_ISL_480302	National Reference Laboratory "Influenza and acute respiratory diseases"	NRL-HIV	Ivan Ivanov et al
Bulgaria/21BG-EU_000001_Pl1/2020	EPI_ISL_1233440	National Center for Infectious and Parasitic Diseases (NCIPD)	National Center for Infectious and Parasitic Diseases (NCIPD)	Alexiev et al
Bulgaria/21BG-EU_000002_Pl1/2020	EPI_ISL_1233441	National Center for Infectious and Parasitic Diseases (NCIPD)	National Center for Infectious and Parasitic Diseases (NCIPD)	Alexiev et al
Bulgaria/21BG-EU_000003_Pl1/2020	EPI_ISL_1233442	National Center for Infectious and Parasitic Diseases (NCIPD)	National Center for Infectious and Parasitic Diseases (NCIPD)	Alexiev et al
Bulgaria/21BG-EU_000004_Pl1/2021	EPI_ISL_1233443	National Center for Infectious and Parasitic Diseases (NCIPD)	National Center for Infectious and Parasitic Diseases (NCIPD)	Alexiev et al
Bulgaria/21BG-EU_000005_Pl1/2021	EPI_ISL_1233444	National Center for Infectious and Parasitic Diseases (NCIPD)	National Center for Infectious and Parasitic Diseases (NCIPD)	Alexiev et al
Bulgaria/21BG-EU_000006_Pl1/2021	EPI_ISL_1233445	National Center for Infectious and Parasitic Diseases (NCIPD)	National Center for Infectious and Parasitic Diseases (NCIPD)	Alexiev et al
Bulgaria/21BG-EU_000007_Pl1/2021	EPI_ISL_1233446	National Center for Infectious and Parasitic Diseases (NCIPD)	National Center for Infectious and Parasitic Diseases (NCIPD)	Alexiev et al
Bulgaria/21BG-EU_000008_Pl1/2021	EPI_ISL_1233447	National Center for Infectious and Parasitic Diseases (NCIPD)	National Center for Infectious and Parasitic Diseases (NCIPD)	Alexiev et al
Bulgaria/21BG-EU_000009_Pl1/2021	EPI_ISL_1233448	National Center for Infectious and Parasitic Diseases (NCIPD)	National Center for Infectious and Parasitic Diseases (NCIPD)	Alexiev et al
Bulgaria/21BG-EU_000010_Pl1/2021	EPI_ISL_1233449	National Center for Infectious and Parasitic Diseases (NCIPD)	National Center for Infectious and Parasitic Diseases (NCIPD)	Alexiev et al
Bulgaria/21BG-EU_000011_Pl1/2021	EPI_ISL_1233450	National Center for Infectious and Parasitic Diseases (NCIPD)	National Center for Infectious and Parasitic Diseases (NCIPD)	Alexiev et al
Bulgaria/21BG-EU_000012_Pl1/2021	EPI_ISL_1233451	National Center for Infectious and Parasitic Diseases (NCIPD)	National Center for Infectious and Parasitic Diseases (NCIPD)	Alexiev et al
Bulgaria/21BG-EU_000013_Pl1/2021	EPI_ISL_1233452	National Center for Infectious and Parasitic Diseases (NCIPD)	National Center for Infectious and Parasitic Diseases (NCIPD)	Alexiev et al
Bulgaria/21BG-EU_000014_Pl1/2021	EPI_ISL_1233453	National Center for Infectious and Parasitic Diseases (NCIPD)	National Center for Infectious and Parasitic Diseases (NCIPD)	Alexiev et al
Bulgaria/21BG-EU_000015_Pl1/2021	EPI_ISL_1233454	National Center for Infectious and Parasitic Diseases (NCIPD)	National Center for Infectious and Parasitic Diseases (NCIPD)	Alexiev et al
Bulgaria/21BG-EU_000016_Pl1/2021	EPI_ISL_1233455	National Center for Infectious and Parasitic Diseases (NCIPD)	National Center for Infectious and Parasitic Diseases (NCIPD)	Alexiev et al
Bulgaria/21BG-EU_000017_Pl1/2021	EPI_ISL_1233456	National Center for Infectious and Parasitic Diseases (NCIPD)	National Center for Infectious and Parasitic Diseases (NCIPD)	Alexiev et al
Bulgaria/21BG-EU_000018_Pl1/2021	EPI_ISL_1233457	National Center for Infectious and Parasitic Diseases (NCIPD)	National Center for Infectious and Parasitic Diseases (NCIPD)	Alexiev et al
Bulgaria/21BG-EU_000019_Pl1/2021	EPI_ISL_1233458	National Center for Infectious and Parasitic Diseases (NCIPD)	National Center for Infectious and Parasitic Diseases (NCIPD)	Alexiev et al
Bulgaria/21BG-EU_000020_Pl1/2021	EPI_ISL_1233459	National Center for Infectious and Parasitic Diseases (NCIPD)	National Center for Infectious and Parasitic Diseases (NCIPD)	Alexiev et al
Bulgaria/21BG-EU_000021_Pl1/2021	EPI_ISL_1233460	National Center for Infectious and Parasitic Diseases (NCIPD)	National Center for Infectious and Parasitic Diseases (NCIPD)	Alexiev et al
Bulgaria/21BG-EU_000022_Pl1/2021	EPI_ISL_1233461	National Center for Infectious and Parasitic Diseases (NCIPD)	National Center for Infectious and Parasitic Diseases (NCIPD)	Alexiev et al
Bulgaria/21BG-EU_000023_Pl1/2021	EPI_ISL_1233462	National Center for Infectious and Parasitic Diseases (NCIPD)	National Center for Infectious and Parasitic Diseases (NCIPD)	Alexiev et al
Bulgaria/21BG-EU_000024_Pl1/2021	EPI_ISL_1233463	National Center for Infectious and Parasitic Diseases (NCIPD)	National Center for Infectious and Parasitic Diseases (NCIPD)	Alexiev et al
Bulgaria/21BG-EU_000025_Pl1/2021	EPI_ISL_1233464	National Center for Infectious and Parasitic Diseases (NCIPD)	National Center for Infectious and Parasitic Diseases (NCIPD)	Alexiev et al
Bulgaria/21BG-EU_000026_Pl1/2021	EPI_ISL_1233465	National Center for Infectious and Parasitic Diseases (NCIPD)	National Center for Infectious and Parasitic Diseases (NCIPD)	Alexiev et al
Bulgaria/21BG-EU_000027_Pl1/2021	EPI_ISL_1233466	National Center for Infectious and Parasitic Diseases (NCIPD)	National Center for Infectious and Parasitic Diseases (NCIPD)	Alexiev et al
Bulgaria/21BG-EU_000028_Pl1/2021	EPI_ISL_1233467	National Center for Infectious and Parasitic Diseases (NCIPD)	National Center for Infectious and Parasitic Diseases (NCIPD)	Alexiev et al
Bulgaria/21BG-EU_000029_Pl1/2021	EPI_ISL_1233468	National Center for Infectious and Parasitic Diseases (NCIPD)	National Center for Infectious and Parasitic Diseases (NCIPD)	Alexiev et al
Bulgaria/21BG-EU_000030_Pl1/2021	EPI_ISL_1233469	National Center for Infectious and Parasitic Diseases (NCIPD)	National Center for Infectious and Parasitic Diseases (NCIPD)	Alexiev et al
Bulgaria/21BG-EU_000031_Pl1/2021	EPI_ISL_1233470	National Center for Infectious and Parasitic Diseases (NCIPD)	National Center for Infectious and Parasitic Diseases (NCIPD)	Alexiev et al
Bulgaria/21BG-EU_000032_Pl1/2021	EPI_ISL_1233471	National Center for Infectious and Parasitic Diseases (NCIPD)	National Center for Infectious and Parasitic Diseases (NCIPD)	Alexiev et al
Bulgaria/21BG-EU_000033_Pl1/2021	EPI_ISL_1233472	National Center for Infectious and Parasitic Diseases (NCIPD)	National Center for Infectious and Parasitic Diseases (NCIPD)	Alexiev et al
Bulgaria/21BG-EU_000034_Pl1/2021	EPI_ISL_1233473	National Center for Infectious and Parasitic Diseases (NCIPD)	National Center for Infectious and Parasitic Diseases (NCIPD)	Alexiev et al
Bulgaria/21BG-EU_000035_Pl1/2021	EPI_ISL_1233474	National Center for Infectious and Parasitic Diseases (NCIPD)	National Center for Infectious and Parasitic Diseases (NCIPD)	Alexiev et al
Bulgaria/21BG-EU_000036_Pl1/2021	EPI_ISL_1233475	National Center for Infectious and Parasitic Diseases (NCIPD)	National Center for Infectious and Parasitic Diseases (NCIPD)	Alexiev et al
Bulgaria/21BG-EU_000037_Pl1/2021	EPI_ISL_1233476	National Center for Infectious and Parasitic Diseases (NCIPD)	National Center for Infectious and Parasitic Diseases (NCIPD)	Alexiev et al
Bulgaria/21BG-EU_000038_Pl1/2021	EPI_ISL_1233477	National Center for Infectious and Parasitic Diseases (NCIPD)	National Center for Infectious and Parasitic Diseases (NCIPD)	Alexiev et al
Bulgaria/21BG-EU_000039_Pl1/2021	EPI_ISL_1233478	National Center for Infectious and Parasitic Diseases (NCIPD)	National Center for Infectious and Parasitic Diseases (NCIPD)	Alexiev et al
Bulgaria/21BG-EU_000040_Pl1/2021	EPI_ISL_1233479	National Center for Infectious and Parasitic Diseases (NCIPD)	National Center for Infectious and Parasitic Diseases (NCIPD)	Alexiev et al
Bulgaria/21BG-EU_000041_Pl1/2021	EPI_ISL_1233480	National Center for Infectious and Parasitic Diseases (NCIPD)	National Center for Infectious and Parasitic Diseases (NCIPD)	Alexiev et al
Bulgaria/21BG-EU_000042_Pl1/2021	EPI_ISL_1233481	National Center for Infectious and Parasitic Diseases (NCIPD)	National Center for Infectious and Parasitic Diseases (NCIPD)	Alexiev et al
Bulgaria/21BG-EU_000043_Pl1/2021	EPI_ISL_1233482	National Center for Infectious and Parasitic Diseases (NCIPD)	National Center for Infectious and Parasitic Diseases (NCIPD)	Alexiev et al
Bulgaria/21BG-EU_000044_Pl1/2021	EPI_ISL_1233484	National Center for Infectious and Parasitic Diseases (NCIPD)	National Center for Infectious and Parasitic Diseases (NCIPD)	Alexiev et al
Bulgaria/21BG-EU_000045_Pl1/2021	EPI_ISL_1233485	National Center for Infectious and Parasitic Diseases (NCIPD)	National Center for Infectious and Parasitic Diseases (NCIPD)	Alexiev et al
Bulgaria/21BG-EU_000046_Pl1/2021	EPI_ISL_1233486	National Center for Infectious and Parasitic Diseases (NCIPD)	National Center for Infectious and Parasitic Diseases (NCIPD)	Alexiev et al
Bulgaria/21BG-EU_000047_Pl1/2021	EPI_ISL_1233487	National Center for Infectious and Parasitic Diseases (NCIPD)	National Center for Infectious and Parasitic Diseases (NCIPD)	Alexiev et al
Bulgaria/21BG-EU_000048_Pl1/2021	EPI_ISL_1233488	National Center for Infectious and Parasitic Diseases (NCIPD)	National Center for Infectious and Parasitic Diseases (NCIPD)	Alexiev et al
Bulgaria/21BG-EU_000049_Pl1/2021	EPI_ISL_1233489	National Center for Infectious and Parasitic Diseases (NCIPD)	National Center for Infectious and Parasitic Diseases (NCIPD)	Alexiev et al
Bulgaria/21BG-EU_000050_Pl1/2021	EPI_ISL_1233490	National Center for Infectious and Parasitic Diseases (NCIPD)	National Center for Infectious and Parasitic Diseases (NCIPD)	Alexiev et al
Bulgaria/21BG-EU_000051_Pl1/2021	EPI_ISL_1233491	National Center for Infectious and Parasitic Diseases (NCIPD)	National Center for Infectious and Parasitic Diseases (NCIPD)	Alexiev et al
Bulgaria/21BG-EU_000052_Pl1/2021	EPI_ISL_1233492	National Center for Infectious and Parasitic Diseases (NCIPD)	National Center for Infectious and Parasitic Diseases (NCIPD)	Alexiev et al
Bulgaria/21BG-EU_000053_Pl1/2021	EPI_ISL_1233493	National Center for Infectious and Parasitic Diseases (NCIPD)	National Center for Infectious and Parasitic Diseases (NCIPD)	Alexiev et al
Bulgaria/21BG-EU_000054_Pl1/2021	EPI_ISL_1233494	National Center for Infectious and Parasitic Diseases (NCIPD)	National Center for Infectious and Parasitic Diseases (NCIPD)	Alexiev et al
Bulgaria/21BG-EU_000055_Pl1/2021	EPI_ISL_1233495	National Center for Infectious and Parasitic Diseases (NCIPD)	National Center for Infectious and Parasitic Diseases (NCIPD)	Alexiev et al
Bulgaria/21BG-EU_000056_Pl1/2021	EPI_ISL_1233496	National Center for Infectious and Parasitic Diseases (NCIPD)	National Center for Infectious and Parasitic Diseases (NCIPD)	Alexiev et al
Bulgaria/21BG-EU_000057_Pl1/2021	EPI_ISL_1233497	National Center for Infectious and Parasitic Diseases (NCIPD)	National Center for Infectious and Parasitic Diseases (NCIPD)	Alexiev et al
Bulgaria/21BG-EU_000058_Pl1/2021	EPI_ISL_1233498	National Center for Infectious and Parasitic Diseases (NCIPD)	National Center for Infectious and Parasitic Diseases (NCIPD)	Alexiev et al
Bulgaria/21BG-EU_000059_Pl1/2021	EPI_ISL_1233499	National Center for Infectious and Parasitic Diseases (NCIPD)	National Center for Infectious and Parasitic Diseases (NCIPD)	Alexiev et al
Bulgaria/21BG-EU_000060_Pl1/2021	EPI_ISL_1233500	National Center for Infectious and Parasitic Diseases (NCIPD)	National Center for Infectious and Parasitic Diseases (NCIPD)	Alexiev et al
Bulgaria/21BG-EU_000061_Pl1/2021	EPI_ISL_1233501	National Center for Infectious and Parasitic Diseases (NCIPD)	National Center for Infectious and Parasitic Diseases (NCIPD)	Alexiev et al
Bulgaria/21BG-EU_000062_Pl1/2021	EPI_ISL_1233502	National Center for Infectious and Parasitic Diseases (NCIPD)	National Center for Infectious and Parasitic Diseases (NCIPD)	Alexiev et al
Bulgaria/21BG-EU_000063_Pl1/2021	EPI_ISL_1233503	National Center for Infectious and Parasitic Diseases (NCIPD)	National Center for Infectious and Parasitic Diseases (NCIPD)	Alexiev et al
Bulgaria/21BG-EU_000064_Pl1/2021	EPI_ISL_1233504	National Center for Infectious and Parasitic Diseases (NCIPD)	National Center for Infectious and Parasitic Diseases (NCIPD)	Alexiev et al
Bulgaria/21BG-EU_000065_Pl1/2021	EPI_ISL_1233505	National Center for Infectious and Parasitic Diseases (NCIPD)	National Center for Infectious and Parasitic Diseases (NCIPD)	Alexiev et al
Bulgaria/21BG-EU_000066_Pl1/2021	EPI_ISL_1233506	National Center for Infectious and Parasitic Diseases (NCIPD)	National Center for Infectious and Parasitic Diseases (NCIPD)	Alexiev et al
Bulgaria/21BG-EU_000067_Pl1/2021	EPI_ISL_1233507	National Center for Infectious and Parasitic Diseases (NCIPD)	National Center for Infectious and Parasitic Diseases (NCIPD)	Alexiev et al
Bulgaria/21BG-EU_000068_Pl1/2021	EPI_ISL_1233508	National Center for Infectious and Parasitic Diseases (NCIPD)	National Center for Infectious and Parasitic Diseases (NCIPD)	Alexiev et al
Bulgaria/21BG-EU_000069_Pl1/2020	EPI_ISL_1233509	National Center for Infectious and Parasitic Diseases (NCIPD)	National Center for Infectious and Parasitic Diseases (NCIPD)	Alexiev et al
Bulgaria/21BG-EU_000070_Pl1/2020	EPI_ISL_1233510	National Center for Infectious and Parasitic Diseases (NCIPD)	National Center for Infectious and Parasitic Diseases (NCIPD)	Alexiev et al
Bulgaria/21BG-EU_000071_Pl1/2020	EPI_ISL_1233511	National Center for Infectious and Parasitic Diseases (NCIPD)	National Center for Infectious and Parasitic Diseases (NCIPD)	Alexiev et al
Bulgaria/21BG-EU_000072_Pl1/2020	EPI_ISL_1233512	National Center for Infectious and Parasitic Diseases (NCIPD)	National Center for Infectious and Parasitic Diseases (NCIPD)	Alexiev et al
Bulgaria/21BG-EU_000073_Pl1/2020	EPI_ISL_1233513	National Center for Infectious and Parasitic Diseases (NCIPD)	National Center for Infectious and Parasitic Diseases (NCIPD)	Alexiev et al
Bulgaria/21BG-EU_000074_Pl1/2020	EPI_ISL_1233514	National Center for Infectious and Parasitic Diseases (NCIPD)	National Center for Infectious and Parasitic Diseases (NCIPD)	Alexiev et al
Bulgaria/21BG-EU_000075_Pl1/2020	EPI_ISL_1233515	National Center for Infectious and Parasitic Diseases (NCIPD)	National Center for Infectious and Parasitic Diseases (NCIPD)	Alexiev et al
Bulgaria/21BG-EU_000076_Pl1/2020	EPI_ISL_1233516	National Center for Infectious and Parasitic Diseases (NCIPD)	National Center for Infectious and Parasitic Diseases (NCIPD)	Alexiev et al
Bulgaria/21BG-EU_000077_Pl1/2020	EPI_ISL_1233517	National Center for Infectious and Parasitic Diseases (NCIPD)	National Center for Infectious and Parasitic Diseases (NCIPD)	Alexiev et al
Bulgaria/21BG-EU_000078_Pl1/2020	EPI_ISL_1233518	National Center for Infectious and Parasitic Diseases (NCIPD)	National Center for Infectious and Parasitic Diseases (NCIPD)	Alexiev et al
Bulgaria/21BG-EU_000079_Pl1/2020	EPI_ISL_1233519	National Center for Infectious and Parasitic Diseases (NCIPD)	National Center for Infectious and Parasitic Diseases (NCIPD)	Alexiev et al
Bulgaria/21BG-EU_000080_Pl1/2020	EPI_ISL_1233520	National Center for Infectious and Parasitic Diseases (NCIPD)	National Center for Infectious and Parasitic Diseases (NCIPD)	Alexiev et al
Bulgaria/21BG-EU_000081_Pl1/2020	EPI_ISL_1233521	National Center for Infectious and Parasitic Diseases (NCIPD)	National Center for Infectious and Parasitic Diseases (NCIPD)	Alexiev et al
Bulgaria/21BG-EU_000082_Pl1/2020	EPI_ISL_1233522	National Center for Infectious and Parasitic Diseases (NCIPD)	National Center for Infectious and Parasitic Diseases (NCIPD)	Alexiev et al
Bulgaria/21BG-EU_000083_Pl1/2020	EPI_ISL_1233523	National Center for Infectious and Parasitic Diseases (NCIPD)	National Center for Infectious and Parasitic Diseases (NCIPD)	Alexiev et al
Bulgaria/21BG-EU_000084_Pl1/2020	EPI_ISL_1233524	National Center for Infectious and Parasitic Diseases (NCIPD)	National Center for Infectious and Parasitic Diseases (NCIPD)	Alexiev et al
Bulgaria/21BG-EU_000085_Pl1/2020	EPI_ISL_1233525	National Center for Infectious and Parasitic Diseases (NCIPD)	National Center for Infectious and Parasitic Diseases (NCIPD)	Alexiev et al
Bulgaria/21BG-EU_000086_Pl1/2020	EPI_ISL_1233526	National Center for Infectious and Parasitic Diseases (NCIPD)	National Center for Infectious and Parasitic Diseases (NCIPD)	Alexiev et al
Bulgaria/21BG-EU_000087_Pl1/2020	EPI_ISL_1233527	National Center for Infectious and Parasitic Diseases (NCIPD)	National Center for Infectious and Parasitic Diseases (NCIPD)	Alexiev et al
Bulgaria/21BG-EU_000088_Pl1/2020	EPI_ISL_1233528	National Center for Infectious and Parasitic Diseases (NCIPD)	National Center for Infectious and Parasitic Diseases (NCIPD)	Alexiev et al
Bulgaria/21BG-EU_000089_Pl1/2020	EPI_ISL_1233529	National Center for Infectious and Parasitic Diseases (NCIPD)	National Center for Infectious and Parasitic Diseases (NCIPD)	Alexiev et al
Bulgaria/21BG-EU_000090_Pl1/2020	EPI_ISL_1233530	National Center for Infectious and Parasitic Diseases (NCIPD)	National Center for Infectious and Parasitic Diseases (NCIPD)	Alexiev et al
Bulgaria/21BG-EU_000091_Pl1/2020	EPI_ISL_1233531	National Center for Infectious and Parasitic Diseases (NCIPD)	National Center for Infectious and Parasitic Diseases (NCIPD)	Alexiev et al
Bulgaria/21BG-EU_000092_Pl1/2020	EPI_ISL_1233532	National Center for Infectious and Parasitic Diseases (NCIPD)	National Center for Infectious and Parasitic Diseases (NCIPD)	Alexiev et al
Bulgaria/21BG-EU_000093_Pl1/2020	EPI_ISL_1233533	National Center for Infectious and Parasitic Diseases (NCIPD)	National Center for Infectious and Parasitic Diseases (NCIPD)	Alexiev et al
Bulgaria/21BG-EU_000094_Pl1/2020	EPI_ISL_1233534	National Center for Infectious and Parasitic Diseases (NCIPD)	National Center for Infectious and Parasitic Diseases (NCIPD)	Alexiev et al
Bulgaria/21BG-EU_000095_Pl2/2021	EPI_ISL_1233535	National Center for Infectious and Parasitic Diseases (NCIPD)	National Center for Infectious and Parasitic Diseases (NCIPD)	Alexiev et al
Bulgaria/21BG-EU_000096_Pl2/2021	EPI_ISL_1233536	National Center for Infectious and Parasitic Diseases (NCIPD)	National Center for Infectious and Parasitic Diseases (NCIPD)	Alexiev et al
Bulgaria/21BG-EU_000097_Pl2/2021	EPI_ISL_1233537	National Center for Infectious and Parasitic Diseases (NCIPD)	National Center for Infectious and Parasitic Diseases (NCIPD)	Alexiev et al
Bulgaria/21BG-EU_000098_Pl2/2021	EPI_ISL_1233538	National Center for Infectious and Parasitic Diseases (NCIPD)	National Center for Infectious and Parasitic Diseases (NCIPD)	Alexiev et al
Bulgaria/21BG-EU_000099_Pl2/2021	EPI_ISL_1233539	National Center for Infectious and Parasitic Diseases (NCIPD)	National Center for Infectious and Parasitic Diseases (NCIPD)	Alexiev et al
Bulgaria/21BG-EU_000100_Pl2/2021	EPI_ISL_1233540	National Center for Infectious and Parasitic Diseases (NCIPD)	National Center for Infectious and Parasitic Diseases (NCIPD)	Alexiev et al
Bulgaria/21BG-EU_000101_Pl2/2021	EPI_ISL_1233541	National Center for Infectious and Parasitic Diseases (NCIPD)	National Center for Infectious and Parasitic Diseases (NCIPD)	Alexiev et al
Bulgaria/21BG-EU_000102_Pl2/2021	EPI_ISL_1233542	National Center for Infectious and Parasitic Diseases (NCIPD)	National Center for Infectious and Parasitic Diseases (NCIPD)	Alexiev et al
Bulgaria/21BG-EU_000103_Pl2/2021	EPI_ISL_1233543	National Center for Infectious and Parasitic Diseases (NCIPD)	National Center for Infectious and Parasitic Diseases (NCIPD)	Alexiev et al
Bulgaria/21BG-EU_000104_Pl2/2021	EPI_ISL_1233544	National Center for Infectious and Parasitic Diseases (NCIPD)	National Center for Infectious and Parasitic Diseases (NCIPD)	Alexiev et al
Bulgaria/21BG-EU_000105_Pl2/2021	EPI_ISL_1233545	National Center for Infectious and Parasitic Diseases (NCIPD)	National Center for Infectious and Parasitic Diseases (NCIPD)	Alexiev et al
Bulgaria/21BG-EU_000106_Pl2/2021	EPI_ISL_1233546	National Center for Infectious and Parasitic Diseases (NCIPD)	National Center for Infectious and Parasitic Diseases (NCIPD)	Alexiev et al
Bulgaria/21BG-EU_000107_Pl2/2021	EPI_ISL_1233547	National Center for Infectious and Parasitic Diseases (NCIPD)	National Center for Infectious and Parasitic Diseases (NCIPD)	Alexiev et al
Bulgaria/21BG-EU_000108_Pl2/2021	EPI_ISL_1233548	National Center for Infectious and Parasitic Diseases (NCIPD)	National Center for Infectious and Parasitic Diseases (NCIPD)	Alexiev et al
Bulgaria/21BG-EU_000109_Pl2/2021	EPI_ISL_1233549	National Center for Infectious and Parasitic Diseases (NCIPD)	National Center for Infectious and Parasitic Diseases (NCIPD)	Alexiev et al
Bulgaria/21BG-EU_000110_Pl2/2021	EPI_ISL_1233550	National Center for Infectious and Parasitic Diseases (NCIPD)	National Center for Infectious and Parasitic Diseases (NCIPD)	Alexiev et al
Bulgaria/21BG-EU_000111_Pl2/2021	EPI_ISL_1233551	National Center for Infectious and Parasitic Diseases (NCIPD)	National Center for Infectious and Parasitic Diseases (NCIPD)	Alexiev et al
Bulgaria/21BG-EU_000112_Pl2/2021	EPI_ISL_1233552	National Center for Infectious and Parasitic Diseases (NCIPD)	National Center for Infectious and Parasitic Diseases (NCIPD)	Alexiev et al
Bulgaria/21BG-EU_000113_Pl2/2021	EPI_ISL_1233553	National Center for Infectious and Parasitic Diseases (NCIPD)	National Center for Infectious and Parasitic Diseases (NCIPD)	Alexiev et al
Bulgaria/21BG-EU_000114_Pl2/2021	EPI_ISL_1233554	National Center for Infectious and Parasitic Diseases (NCIPD)	National Center for Infectious and Parasitic Diseases (NCIPD)	Alexiev et al
Bulgaria/21BG-EU_000115_Pl2/2021	EPI_ISL_1233555	National Center for Infectious and Parasitic Diseases (NCIPD)	National Center for Infectious and Parasitic Diseases (NCIPD)	Alexiev et al
Bulgaria/21BG-EU_000116_Pl2/2021	EPI_ISL_1233556	National Center for Infectious and Parasitic Diseases (NCIPD)	National Center for Infectious and Parasitic Diseases (NCIPD)	Alexiev et al
Bulgaria/21BG-EU_000117_Pl2/2021	EPI_ISL_1233557	National Center for Infectious and Parasitic Diseases (NCIPD)	National Center for Infectious and Parasitic Diseases (NCIPD)	Alexiev et al
Bulgaria/21BG-EU_000118_Pl2/2021	EPI_ISL_1233558	National Center for Infectious and Parasitic Diseases (NCIPD)	National Center for Infectious and Parasitic Diseases (NCIPD)	Alexiev et al
Bulgaria/21BG-EU_000119_Pl2/2021	EPI_ISL_1233559	National Center for Infectious and Parasitic Diseases (NCIPD)	National Center for Infectious and Parasitic Diseases (NCIPD)	Alexiev et al
Bulgaria/21BG-EU_000120_Pl2/2021	EPI_ISL_1233560	National Center for Infectious and Parasitic Diseases (NCIPD)	National Center for Infectious and Parasitic Diseases (NCIPD)	Alexiev et al
Bulgaria/21BG-EU_000121_Pl2/2021	EPI_ISL_1233561	National Center for Infectious and Parasitic Diseases (NCIPD)	National Center for Infectious and Parasitic Diseases (NCIPD)	Alexiev et al
Bulgaria/21BG-EU_000122_Pl2/2021	EPI_ISL_1233562	National Center for Infectious and Parasitic Diseases (NCIPD)	National Center for Infectious and Parasitic Diseases (NCIPD)	Alexiev et al
Bulgaria/21BG-EU_000123_Pl2/2021	EPI_ISL_1233563	National Center for Infectious and Parasitic Diseases (NCIPD)	National Center for Infectious and Parasitic Diseases (NCIPD)	Alexiev et al
Bulgaria/21BG-EU_000124_Pl2/2021	EPI_ISL_1233564	National Center for Infectious and Parasitic Diseases (NCIPD)	National Center for Infectious and Parasitic Diseases (NCIPD)	Alexiev et al
Bulgaria/21BG-EU_000125_Pl2/2021	EPI_ISL_1233565	National Center for Infectious and Parasitic Diseases (NCIPD)	National Center for Infectious and Parasitic Diseases (NCIPD)	Alexiev et al
Bulgaria/21BG-EU_000126_Pl2/2021	EPI_ISL_1233566	National Center for Infectious and Parasitic Diseases (NCIPD)	National Center for Infectious and Parasitic Diseases (NCIPD)	Alexiev et al
Bulgaria/21BG-EU_000127_Pl2/2021	EPI_ISL_1233567	National Center for Infectious and Parasitic Diseases (NCIPD)	National Center for Infectious and Parasitic Diseases (NCIPD)	Alexiev et al
Bulgaria/21BG-EU_000128_Pl2/2021	EPI_ISL_1233568	National Center for Infectious and Parasitic Diseases (NCIPD)	National Center for Infectious and Parasitic Diseases (NCIPD)	Alexiev et al
Bulgaria/21BG-EU_000129_Pl2/2021	EPI_ISL_1233569	National Center for Infectious and Parasitic Diseases (NCIPD)	National Center for Infectious and Parasitic Diseases (NCIPD)	Alexiev et al
Bulgaria/21BG-EU_000130_Pl2/2021	EPI_ISL_1233570	National Center for Infectious and Parasitic Diseases (NCIPD)	National Center for Infectious and Parasitic Diseases (NCIPD)	Alexiev et al
Bulgaria/21BG-EU_000131_Pl2/2021	EPI_ISL_1233571	National Center for Infectious and Parasitic Diseases (NCIPD)	National Center for Infectious and Parasitic Diseases (NCIPD)	Alexiev et al
Bulgaria/21BG-EU_000132_Pl2/2021	EPI_ISL_1233572	National Center for Infectious and Parasitic Diseases (NCIPD)	National Center for Infectious and Parasitic Diseases (NCIPD)	Alexiev et al
Bulgaria/21BG-EU_000133_Pl2/2021	EPI_ISL_1233573	National Center for Infectious and Parasitic Diseases (NCIPD)	National Center for Infectious and Parasitic Diseases (NCIPD)	Alexiev et al
Bulgaria/21BG-EU_000134_Pl2/2021	EPI_ISL_1233574	National Center for Infectious and Parasitic Diseases (NCIPD)	National Center for Infectious and Parasitic Diseases (NCIPD)	Alexiev et al
Bulgaria/21BG-EU_000135_Pl2/2021	EPI_ISL_1233575	National Center for Infectious and Parasitic Diseases (NCIPD)	National Center for Infectious and Parasitic Diseases (NCIPD)	Alexiev et al
Bulgaria/21BG-EU_000136_Pl2/2021	EPI_ISL_1233576	National Center for Infectious and Parasitic Diseases (NCIPD)	National Center for Infectious and Parasitic Diseases (NCIPD)	Alexiev et al
Bulgaria/21BG-EU_000137_Pl2/2021	EPI_ISL_1233577	National Center for Infectious and Parasitic Diseases (NCIPD)	National Center for Infectious and Parasitic Diseases (NCIPD)	Alexiev et al
Bulgaria/21BG-EU_000138_Pl2/2021	EPI_ISL_1233578	National Center for Infectious and Parasitic Diseases (NCIPD)	National Center for Infectious and Parasitic Diseases (NCIPD)	Alexiev et al
Bulgaria/21BG-EU_000139_Pl2/2021	EPI_ISL_1233579	National Center for Infectious and Parasitic Diseases (NCIPD)	National Center for Infectious and Parasitic Diseases (NCIPD)	Alexiev et al
Bulgaria/21BG-EU_000140_Pl2/2021	EPI_ISL_1233580	National Center for Infectious and Parasitic Diseases (NCIPD)	National Center for Infectious and Parasitic Diseases (NCIPD)	Alexiev et al
Bulgaria/21BG-EU_000141_Pl2/2021	EPI_ISL_1233581	National Center for Infectious and Parasitic Diseases (NCIPD)	National Center for Infectious and Parasitic Diseases (NCIPD)	Alexiev et al
Bulgaria/21BG-EU_000142_Pl2/2021	EPI_ISL_1233582	National Center for Infectious and Parasitic Diseases (NCIPD)	National Center for Infectious and Parasitic Diseases (NCIPD)	Alexiev et al
Bulgaria/21BG-EU_000143_Pl2/2021	EPI_ISL_1233583	National Center for Infectious and Parasitic Diseases (NCIPD)	National Center for Infectious and Parasitic Diseases (NCIPD)	Alexiev et al
Bulgaria/21BG-EU_000144_Pl2/2021	EPI_ISL_1233584	National Center for Infectious and Parasitic Diseases (NCIPD)	National Center for Infectious and Parasitic Diseases (NCIPD)	Alexiev et al
Bulgaria/21BG-EU_000145_Pl2/2021	EPI_ISL_1233585	National Center for Infectious and Parasitic Diseases (NCIPD)	National Center for Infectious and Parasitic Diseases (NCIPD)	Alexiev et al
Bulgaria/21BG-EU_000146_Pl2/2021	EPI_ISL_1233586	National Center for Infectious and Parasitic Diseases (NCIPD)	National Center for Infectious and Parasitic Diseases (NCIPD)	Alexiev et al
Bulgaria/21BG-EU_000147_Pl2/2021	EPI_ISL_1233587	National Center for Infectious and Parasitic Diseases (NCIPD)	National Center for Infectious and Parasitic Diseases (NCIPD)	Alexiev et al
Bulgaria/21BG-EU_000148_Pl2/2021	EPI_ISL_1233588	National Center for Infectious and Parasitic Diseases (NCIPD)	National Center for Infectious and Parasitic Diseases (NCIPD)	Alexiev et al
Bulgaria/21BG-EU_000149_Pl2/2021	EPI_ISL_1233589	National Center for Infectious and Parasitic Diseases (NCIPD)	National Center for Infectious and Parasitic Diseases (NCIPD)	Alexiev et al
Bulgaria/21BG-EU_000150_Pl2/2021	EPI_ISL_1233590	National Center for Infectious and Parasitic Diseases (NCIPD)	National Center for Infectious and Parasitic Diseases (NCIPD)	Alexiev et al
Bulgaria/21BG-EU_000151_Pl2/2021	EPI_ISL_1233591	National Center for Infectious and Parasitic Diseases (NCIPD)	National Center for Infectious and Parasitic Diseases (NCIPD)	Alexiev et al
Bulgaria/21BG-EU_000152_Pl2/2021	EPI_ISL_1233592	National Center for Infectious and Parasitic Diseases (NCIPD)	National Center for Infectious and Parasitic Diseases (NCIPD)	Alexiev et al
Bulgaria/21BG-EU_000153_Pl2/2021	EPI_ISL_1233593	National Center for Infectious and Parasitic Diseases (NCIPD)	National Center for Infectious and Parasitic Diseases (NCIPD)	Alexiev et al
Bulgaria/21BG-EU_000154_Pl2/2021	EPI_ISL_1233594	National Center for Infectious and Parasitic Diseases (NCIPD)	National Center for Infectious and Parasitic Diseases (NCIPD)	Alexiev et al
Bulgaria/21BG-EU_000155_Pl2/2021	EPI_ISL_1233595	National Center for Infectious and Parasitic Diseases (NCIPD)	National Center for Infectious and Parasitic Diseases (NCIPD)	Alexiev et al
Bulgaria/21BG-EU_000156_Pl2/2021	EPI_ISL_1233596	National Center for Infectious and Parasitic Diseases (NCIPD)	National Center for Infectious and Parasitic Diseases (NCIPD)	Alexiev et al
Bulgaria/21BG-EU_000157_Pl2/2021	EPI_ISL_1233597	National Center for Infectious and Parasitic Diseases (NCIPD)	National Center for Infectious and Parasitic Diseases (NCIPD)	Alexiev et al
Bulgaria/21BG-EU_000158_Pl2/2021	EPI_ISL_1233598	National Center for Infectious and Parasitic Diseases (NCIPD)	National Center for Infectious and Parasitic Diseases (NCIPD)	Alexiev et al
Bulgaria/21BG-EU_000159_Pl2/2021	EPI_ISL_1233599	National Center for Infectious and Parasitic Diseases (NCIPD)	National Center for Infectious and Parasitic Diseases (NCIPD)	Alexiev et al
Bulgaria/21BG-EU_000160_Pl2/2021	EPI_ISL_1233600	National Center for Infectious and Parasitic Diseases (NCIPD)	National Center for Infectious and Parasitic Diseases (NCIPD)	Alexiev et al
Bulgaria/21BG-EU_000161_Pl2/2021	EPI_ISL_1233601	National Center for Infectious and Parasitic Diseases (NCIPD)	National Center for Infectious and Parasitic Diseases (NCIPD)	Alexiev et al
Bulgaria/21BG-EU_000162_Pl2/2021	EPI_ISL_1233602	National Center for Infectious and Parasitic Diseases (NCIPD)	National Center for Infectious and Parasitic Diseases (NCIPD)	Alexiev et al
Bulgaria/21BG-EU_000163_Pl2/2021	EPI_ISL_1233603	National Center for Infectious and Parasitic Diseases (NCIPD)	National Center for Infectious and Parasitic Diseases (NCIPD)	Alexiev et al
Bulgaria/21BG-EU_000164_Pl2/2021	EPI_ISL_1233604	National Center for Infectious and Parasitic Diseases (NCIPD)	National Center for Infectious and Parasitic Diseases (NCIPD)	Alexiev et al
Bulgaria/21BG-EU_000165_Pl2/2021	EPI_ISL_1233605	National Center for Infectious and Parasitic Diseases (NCIPD)	National Center for Infectious and Parasitic Diseases (NCIPD)	Alexiev et al
Bulgaria/21BG-EU_000166_Pl2/2021	EPI_ISL_1233606	National Center for Infectious and Parasitic Diseases (NCIPD)	National Center for Infectious and Parasitic Diseases (NCIPD)	Alexiev et al
Bulgaria/21BG-EU_000167_Pl2/2021	EPI_ISL_1233607	National Center for Infectious and Parasitic Diseases (NCIPD)	National Center for Infectious and Parasitic Diseases (NCIPD)	Alexiev et al
Bulgaria/21BG-EU_000168_Pl2/2021	EPI_ISL_1233608	National Center for Infectious and Parasitic Diseases (NCIPD)	National Center for Infectious and Parasitic Diseases (NCIPD)	Alexiev et al
Bulgaria/21BG-EU_000169_Pl2/2021	EPI_ISL_1233609	National Center for Infectious and Parasitic Diseases (NCIPD)	National Center for Infectious and Parasitic Diseases (NCIPD)	Alexiev et al
Bulgaria/21BG-EU_000170_Pl2/2021	EPI_ISL_1233610	National Center for Infectious and Parasitic Diseases (NCIPD)	National Center for Infectious and Parasitic Diseases (NCIPD)	Alexiev et al
Bulgaria/21BG-EU_000171_Pl2/2021	EPI_ISL_1233611	National Center for Infectious and Parasitic Diseases (NCIPD)	National Center for Infectious and Parasitic Diseases (NCIPD)	Alexiev et al
Bulgaria/21BG-EU_000172_Pl2/2021	EPI_ISL_1233612	National Center for Infectious and Parasitic Diseases (NCIPD)	National Center for Infectious and Parasitic Diseases (NCIPD)	Alexiev et al
Bulgaria/21BG-EU_000173_Pl2/2021	EPI_ISL_1233613	National Center for Infectious and Parasitic Diseases (NCIPD)	National Center for Infectious and Parasitic Diseases (NCIPD)	Alexiev et al
Bulgaria/21BG-EU_000174_Pl2/2021	EPI_ISL_1233614	National Center for Infectious and Parasitic Diseases (NCIPD)	National Center for Infectious and Parasitic Diseases (NCIPD)	Alexiev et al
Bulgaria/21BG-EU_000175_Pl2/2021	EPI_ISL_1233615	National Center for Infectious and Parasitic Diseases (NCIPD)	National Center for Infectious and Parasitic Diseases (NCIPD)	Alexiev et al
Bulgaria/21BG-EU_000176_Pl2/2021	EPI_ISL_1233616	National Center for Infectious and Parasitic Diseases (NCIPD)	National Center for Infectious and Parasitic Diseases (NCIPD)	Alexiev et al
Bulgaria/21BG-EU_000177_Pl2/2021	EPI_ISL_1233617	National Center for Infectious and Parasitic Diseases (NCIPD)	National Center for Infectious and Parasitic Diseases (NCIPD)	Alexiev et al
Bulgaria/21BG-EU_000178_Pl2/2021	EPI_ISL_1233618	National Center for Infectious and Parasitic Diseases (NCIPD)	National Center for Infectious and Parasitic Diseases (NCIPD)	Alexiev et al
Bulgaria/21BG-EU_000179_Pl2/2021	EPI_ISL_1233619	National Center for Infectious and Parasitic Diseases (NCIPD)	National Center for Infectious and Parasitic Diseases (NCIPD)	Alexiev et al
Bulgaria/21BG-EU_000181_Pl2/2021	EPI_ISL_1233620	National Center for Infectious and Parasitic Diseases (NCIPD)	National Center for Infectious and Parasitic Diseases (NCIPD)	Alexiev et al
Bulgaria/21BG-EU_000182_Pl2/2021	EPI_ISL_1233621	National Center for Infectious and Parasitic Diseases (NCIPD)	National Center for Infectious and Parasitic Diseases (NCIPD)	Alexiev et al
Bulgaria/21BG-EU_000183_Pl2/2021	EPI_ISL_1233622	National Center for Infectious and Parasitic Diseases (NCIPD)	National Center for Infectious and Parasitic Diseases (NCIPD)	Alexiev et al
Bulgaria/21BG-EU_000184_Pl2/2020	EPI_ISL_1233623	National Center for Infectious and Parasitic Diseases (NCIPD)	National Center for Infectious and Parasitic Diseases (NCIPD)	Alexiev et al
Bulgaria/21BG-EU_000185_Pl2/2020	EPI_ISL_1233624	National Center for Infectious and Parasitic Diseases (NCIPD)	National Center for Infectious and Parasitic Diseases (NCIPD)	Alexiev et al
Bulgaria/21BG-EU_000186_Pl2/2020	EPI_ISL_1233625	National Center for Infectious and Parasitic Diseases (NCIPD)	National Center for Infectious and Parasitic Diseases (NCIPD)	Alexiev et al
Bulgaria/21BG-EU_000187_Pl2/2020	EPI_ISL_1233626	National Center for Infectious and Parasitic Diseases (NCIPD)	National Center for Infectious and Parasitic Diseases (NCIPD)	Alexiev et al
Bulgaria/21BG-EU_000188_Pl2/2020	EPI_ISL_1233627	National Center for Infectious and Parasitic Diseases (NCIPD)	National Center for Infectious and Parasitic Diseases (NCIPD)	Alexiev et al
Bulgaria/21BG-EU_000189_Pl3/2021	EPI_ISL_1231546	National Center for Infectious and Parasitic Diseases (NCIPD)	National Center for Infectious and Parasitic Diseases (NCIPD)	Alexiev et al
Bulgaria/21BG-EU_000191_Pl3/2021	EPI_ISL_1231687	National Center for Infectious and Parasitic Diseases (NCIPD)	National Center for Infectious and Parasitic Diseases (NCIPD)	Alexiev et al
Bulgaria/21BG-EU_000192_Pl3/2021	EPI_ISL_1231688	National Center for Infectious and Parasitic Diseases (NCIPD)	National Center for Infectious and Parasitic Diseases (NCIPD)	Alexiev et al
Bulgaria/21BG-EU_000193_Pl3/2021	EPI_ISL_1231689	National Center for Infectious and Parasitic Diseases (NCIPD)	National Center for Infectious and Parasitic Diseases (NCIPD)	Alexiev et al
Bulgaria/21BG-EU_000194_Pl3/2021	EPI_ISL_1231547	National Center for Infectious and Parasitic Diseases (NCIPD)	National Center for Infectious and Parasitic Diseases (NCIPD)	Alexiev et al
Bulgaria/21BG-EU_000195_Pl3/2021	EPI_ISL_1231548	National Center for Infectious and Parasitic Diseases (NCIPD)	National Center for Infectious and Parasitic Diseases (NCIPD)	Alexiev et al
Bulgaria/21BG-EU_000196_Pl3/2021	EPI_ISL_1231550	National Center for Infectious and Parasitic Diseases (NCIPD)	National Center for Infectious and Parasitic Diseases (NCIPD)	Alexiev et al
Bulgaria/21BG-EU_000199_Pl3/2021	EPI_ISL_1231753	National Center for Infectious and Parasitic Diseases (NCIPD)	National Center for Infectious and Parasitic Diseases (NCIPD)	Alexiev et al
Bulgaria/21BG-EU_000200_Pl3/2021	EPI_ISL_1231551	National Center for Infectious and Parasitic Diseases (NCIPD)	National Center for Infectious and Parasitic Diseases (NCIPD)	Alexiev et al
Bulgaria/21BG-EU_000201_Pl3/2021	EPI_ISL_1231691	National Center for Infectious and Parasitic Diseases (NCIPD)	National Center for Infectious and Parasitic Diseases (NCIPD)	Alexiev et al
Bulgaria/21BG-EU_000202_Pl3/2021	EPI_ISL_1231552	National Center for Infectious and Parasitic Diseases (NCIPD)	National Center for Infectious and Parasitic Diseases (NCIPD)	Alexiev et al
Bulgaria/21BG-EU_000203_Pl3/2021	EPI_ISL_1231692	National Center for Infectious and Parasitic Diseases (NCIPD)	National Center for Infectious and Parasitic Diseases (NCIPD)	Alexiev et al
Bulgaria/21BG-EU_000204_Pl3/2021	EPI_ISL_1231693	National Center for Infectious and Parasitic Diseases (NCIPD)	National Center for Infectious and Parasitic Diseases (NCIPD)	Alexiev et al
Bulgaria/21BG-EU_000205_Pl3/2021	EPI_ISL_1231752	National Center for Infectious and Parasitic Diseases (NCIPD)	National Center for Infectious and Parasitic Diseases (NCIPD)	Alexiev et al
Bulgaria/21BG-EU_000206_Pl3/2021	EPI_ISL_1231554	National Center for Infectious and Parasitic Diseases (NCIPD)	National Center for Infectious and Parasitic Diseases (NCIPD)	Alexiev et al
Bulgaria/21BG-EU_000207_Pl3/2021	EPI_ISL_1231555	National Center for Infectious and Parasitic Diseases (NCIPD)	National Center for Infectious and Parasitic Diseases (NCIPD)	Alexiev et al
Bulgaria/21BG-EU_000208_Pl3/2021	EPI_ISL_1231754	National Center for Infectious and Parasitic Diseases (NCIPD)	National Center for Infectious and Parasitic Diseases (NCIPD)	Alexiev et al
Bulgaria/21BG-EU_000209_Pl3/2021	EPI_ISL_1231556	National Center for Infectious and Parasitic Diseases (NCIPD)	National Center for Infectious and Parasitic Diseases (NCIPD)	Alexiev et al
Bulgaria/21BG-EU_000210_Pl3/2021	EPI_ISL_1231558	National Center for Infectious and Parasitic Diseases (NCIPD)	National Center for Infectious and Parasitic Diseases (NCIPD)	Alexiev et al
Bulgaria/21BG-EU_000211_Pl3/2021	EPI_ISL_1231695	National Center for Infectious and Parasitic Diseases (NCIPD)	National Center for Infectious and Parasitic Diseases (NCIPD)	Alexiev et al
Bulgaria/21BG-EU_000212_Pl3/2021	EPI_ISL_1231559	National Center for Infectious and Parasitic Diseases (NCIPD)	National Center for Infectious and Parasitic Diseases (NCIPD)	Alexiev et al
Bulgaria/21BG-EU_000213_Pl3/2021	EPI_ISL_1231696	National Center for Infectious and Parasitic Diseases (NCIPD)	National Center for Infectious and Parasitic Diseases (NCIPD)	Alexiev et al
Bulgaria/21BG-EU_000214_Pl3/2021	EPI_ISL_1231544	National Center for Infectious and Parasitic Diseases (NCIPD)	National Center for Infectious and Parasitic Diseases (NCIPD)	Alexiev et al
Bulgaria/21BG-EU_000215_Pl3/2021	EPI_ISL_1231560	National Center for Infectious and Parasitic Diseases (NCIPD)	National Center for Infectious and Parasitic Diseases (NCIPD)	Alexiev et al
Bulgaria/21BG-EU_000216_Pl3/2021	EPI_ISL_1231562	National Center for Infectious and Parasitic Diseases (NCIPD)	National Center for Infectious and Parasitic Diseases (NCIPD)	Alexiev et al
Bulgaria/21BG-EU_000217_Pl3/2021	EPI_ISL_1231563	National Center for Infectious and Parasitic Diseases (NCIPD)	National Center for Infectious and Parasitic Diseases (NCIPD)	Alexiev et al
Bulgaria/21BG-EU_000218_Pl3/2021	EPI_ISL_1231564	National Center for Infectious and Parasitic Diseases (NCIPD)	National Center for Infectious and Parasitic Diseases (NCIPD)	Alexiev et al
Bulgaria/21BG-EU_000219_Pl3/2021	EPI_ISL_1231566	National Center for Infectious and Parasitic Diseases (NCIPD)	National Center for Infectious and Parasitic Diseases (NCIPD)	Alexiev et al
Bulgaria/21BG-EU_000220_Pl3/2021	EPI_ISL_1231567	National Center for Infectious and Parasitic Diseases (NCIPD)	National Center for Infectious and Parasitic Diseases (NCIPD)	Alexiev et al
Bulgaria/21BG-EU_000221_Pl3/2021	EPI_ISL_1231568	National Center for Infectious and Parasitic Diseases (NCIPD)	National Center for Infectious and Parasitic Diseases (NCIPD)	Alexiev et al
Bulgaria/21BG-EU_000222_Pl3/2021	EPI_ISL_1231697	National Center for Infectious and Parasitic Diseases (NCIPD)	National Center for Infectious and Parasitic Diseases (NCIPD)	Alexiev et al
Bulgaria/21BG-EU_000223_Pl3/2021	EPI_ISL_1231570	National Center for Infectious and Parasitic Diseases (NCIPD)	National Center for Infectious and Parasitic Diseases (NCIPD)	Alexiev et al
Bulgaria/21BG-EU_000224_Pl3/2021	EPI_ISL_1231756	National Center for Infectious and Parasitic Diseases (NCIPD)	National Center for Infectious and Parasitic Diseases (NCIPD)	Alexiev et al
Bulgaria/21BG-EU_000225_Pl3/2021	EPI_ISL_1231571	National Center for Infectious and Parasitic Diseases (NCIPD)	National Center for Infectious and Parasitic Diseases (NCIPD)	Alexiev et al
Bulgaria/21BG-EU_000227_Pl3/2021	EPI_ISL_1231572	National Center for Infectious and Parasitic Diseases (NCIPD)	National Center for Infectious and Parasitic Diseases (NCIPD)	Alexiev et al
Bulgaria/21BG-EU_000228_Pl3/2021	EPI_ISL_1231741	National Center for Infectious and Parasitic Diseases (NCIPD)	National Center for Infectious and Parasitic Diseases (NCIPD)	Alexiev et al
Bulgaria/21BG-EU_000229_Pl3/2021	EPI_ISL_1231699	National Center for Infectious and Parasitic Diseases (NCIPD)	National Center for Infectious and Parasitic Diseases (NCIPD)	Alexiev et al
Bulgaria/21BG-EU_000230_Pl3/2021	EPI_ISL_1231700	National Center for Infectious and Parasitic Diseases (NCIPD)	National Center for Infectious and Parasitic Diseases (NCIPD)	Alexiev et al
Bulgaria/21BG-EU_000231_Pl3/2021	EPI_ISL_1231701	National Center for Infectious and Parasitic Diseases (NCIPD)	National Center for Infectious and Parasitic Diseases (NCIPD)	Alexiev et al
Bulgaria/21BG-EU_000232_Pl3/2021	EPI_ISL_1231703	National Center for Infectious and Parasitic Diseases (NCIPD)	National Center for Infectious and Parasitic Diseases (NCIPD)	Alexiev et al
Bulgaria/21BG-EU_000233_Pl3/2021	EPI_ISL_1231704	National Center for Infectious and Parasitic Diseases (NCIPD)	National Center for Infectious and Parasitic Diseases (NCIPD)	Alexiev et al
Bulgaria/21BG-EU_000234_Pl3/2021	EPI_ISL_1231705	National Center for Infectious and Parasitic Diseases (NCIPD)	National Center for Infectious and Parasitic Diseases (NCIPD)	Alexiev et al
Bulgaria/21BG-EU_000235_Pl3/2021	EPI_ISL_1231574	National Center for Infectious and Parasitic Diseases (NCIPD)	National Center for Infectious and Parasitic Diseases (NCIPD)	Alexiev et al
Bulgaria/21BG-EU_000236_Pl3/2021	EPI_ISL_1231575	National Center for Infectious and Parasitic Diseases (NCIPD)	National Center for Infectious and Parasitic Diseases (NCIPD)	Alexiev et al
Bulgaria/21BG-EU_000237_Pl3/2021	EPI_ISL_1231707	National Center for Infectious and Parasitic Diseases (NCIPD)	National Center for Infectious and Parasitic Diseases (NCIPD)	Alexiev et al
Bulgaria/21BG-EU_000238_Pl3/2021	EPI_ISL_1231576	National Center for Infectious and Parasitic Diseases (NCIPD)	National Center for Infectious and Parasitic Diseases (NCIPD)	Alexiev et al
Bulgaria/21BG-EU_000239_Pl3/2021	EPI_ISL_1231708	National Center for Infectious and Parasitic Diseases (NCIPD)	National Center for Infectious and Parasitic Diseases (NCIPD)	Alexiev et al
Bulgaria/21BG-EU_000240_Pl3/2021	EPI_ISL_1231578	National Center for Infectious and Parasitic Diseases (NCIPD)	National Center for Infectious and Parasitic Diseases (NCIPD)	Alexiev et al
Bulgaria/21BG-EU_000241_Pl3/2021	EPI_ISL_1231579	National Center for Infectious and Parasitic Diseases (NCIPD)	National Center for Infectious and Parasitic Diseases (NCIPD)	Alexiev et al
Bulgaria/21BG-EU_000242_Pl3/2021	EPI_ISL_1231580	National Center for Infectious and Parasitic Diseases (NCIPD)	National Center for Infectious and Parasitic Diseases (NCIPD)	Alexiev et al
Bulgaria/21BG-EU_000243_Pl3/2021	EPI_ISL_1231757	National Center for Infectious and Parasitic Diseases (NCIPD)	National Center for Infectious and Parasitic Diseases (NCIPD)	Alexiev et al
Bulgaria/21BG-EU_000244_Pl3/2021	EPI_ISL_1231709	National Center for Infectious and Parasitic Diseases (NCIPD)	National Center for Infectious and Parasitic Diseases (NCIPD)	Alexiev et al
Bulgaria/21BG-EU_000245_Pl3/2021	EPI_ISL_1231582	National Center for Infectious and Parasitic Diseases (NCIPD)	National Center for Infectious and Parasitic Diseases (NCIPD)	Alexiev et al
Bulgaria/21BG-EU_000246_Pl3/2021	EPI_ISL_1231711	National Center for Infectious and Parasitic Diseases (NCIPD)	National Center for Infectious and Parasitic Diseases (NCIPD)	Alexiev et al
Bulgaria/21BG-EU_000247_Pl3/2021	EPI_ISL_1231712	National Center for Infectious and Parasitic Diseases (NCIPD)	National Center for Infectious and Parasitic Diseases (NCIPD)	Alexiev et al
Bulgaria/21BG-EU_000248_Pl3/2021	EPI_ISL_1231713	National Center for Infectious and Parasitic Diseases (NCIPD)	National Center for Infectious and Parasitic Diseases (NCIPD)	Alexiev et al
Bulgaria/21BG-EU_000249_Pl3/2021	EPI_ISL_1231715	National Center for Infectious and Parasitic Diseases (NCIPD)	National Center for Infectious and Parasitic Diseases (NCIPD)	Alexiev et al
Bulgaria/21BG-EU_000250_Pl3/2021	EPI_ISL_1231716	National Center for Infectious and Parasitic Diseases (NCIPD)	National Center for Infectious and Parasitic Diseases (NCIPD)	Alexiev et al
Bulgaria/21BG-EU_000251_Pl3/2021	EPI_ISL_1231717	National Center for Infectious and Parasitic Diseases (NCIPD)	National Center for Infectious and Parasitic Diseases (NCIPD)	Alexiev et al
Bulgaria/21BG-EU_000252_Pl3/2021	EPI_ISL_1231583	National Center for Infectious and Parasitic Diseases (NCIPD)	National Center for Infectious and Parasitic Diseases (NCIPD)	Alexiev et al
Bulgaria/21BG-EU_000253_Pl3/2021	EPI_ISL_1231584	National Center for Infectious and Parasitic Diseases (NCIPD)	National Center for Infectious and Parasitic Diseases (NCIPD)	Alexiev et al
Bulgaria/21BG-EU_000254_Pl3/2021	EPI_ISL_1231586	National Center for Infectious and Parasitic Diseases (NCIPD)	National Center for Infectious and Parasitic Diseases (NCIPD)	Alexiev et al
Bulgaria/21BG-EU_000255_Pl3/2021	EPI_ISL_1231759	National Center for Infectious and Parasitic Diseases (NCIPD)	National Center for Infectious and Parasitic Diseases (NCIPD)	Alexiev et al
Bulgaria/21BG-EU_000256_Pl3/2021	EPI_ISL_1231718	National Center for Infectious and Parasitic Diseases (NCIPD)	National Center for Infectious and Parasitic Diseases (NCIPD)	Alexiev et al
Bulgaria/21BG-EU_000257_Pl3/2021	EPI_ISL_1231720	National Center for Infectious and Parasitic Diseases (NCIPD)	National Center for Infectious and Parasitic Diseases (NCIPD)	Alexiev et al
Bulgaria/21BG-EU_000258_Pl3/2021	EPI_ISL_1231587	National Center for Infectious and Parasitic Diseases (NCIPD)	National Center for Infectious and Parasitic Diseases (NCIPD)	Alexiev et al
Bulgaria/21BG-EU_000259_Pl3/2021	EPI_ISL_1231588	National Center for Infectious and Parasitic Diseases (NCIPD)	National Center for Infectious and Parasitic Diseases (NCIPD)	Alexiev et al
Bulgaria/21BG-EU_000260_Pl3/2021	EPI_ISL_1231589	National Center for Infectious and Parasitic Diseases (NCIPD)	National Center for Infectious and Parasitic Diseases (NCIPD)	Alexiev et al
Bulgaria/21BG-EU_000261_Pl3/2021	EPI_ISL_1231721	National Center for Infectious and Parasitic Diseases (NCIPD)	National Center for Infectious and Parasitic Diseases (NCIPD)	Alexiev et al
Bulgaria/21BG-EU_000262_Pl3/2021	EPI_ISL_1231591	National Center for Infectious and Parasitic Diseases (NCIPD)	National Center for Infectious and Parasitic Diseases (NCIPD)	Alexiev et al
Bulgaria/21BG-EU_000263_Pl3/2021	EPI_ISL_1231722	National Center for Infectious and Parasitic Diseases (NCIPD)	National Center for Infectious and Parasitic Diseases (NCIPD)	Alexiev et al
Bulgaria/21BG-EU_000264_Pl3/2021	EPI_ISL_1231592	National Center for Infectious and Parasitic Diseases (NCIPD)	National Center for Infectious and Parasitic Diseases (NCIPD)	Alexiev et al
Bulgaria/21BG-EU_000265_Pl3/2021	EPI_ISL_1231593	National Center for Infectious and Parasitic Diseases (NCIPD)	National Center for Infectious and Parasitic Diseases (NCIPD)	Alexiev et al
Bulgaria/21BG-EU_000266_Pl3/2021	EPI_ISL_1231595	National Center for Infectious and Parasitic Diseases (NCIPD)	National Center for Infectious and Parasitic Diseases (NCIPD)	Alexiev et al
Bulgaria/21BG-EU_000267_Pl3/2021	EPI_ISL_1231596	National Center for Infectious and Parasitic Diseases (NCIPD)	National Center for Infectious and Parasitic Diseases (NCIPD)	Alexiev et al
Bulgaria/21BG-EU_000268_Pl3/2021	EPI_ISL_1231597	National Center for Infectious and Parasitic Diseases (NCIPD)	National Center for Infectious and Parasitic Diseases (NCIPD)	Alexiev et al
Bulgaria/21BG-EU_000269_Pl3/2021	EPI_ISL_1231724	National Center for Infectious and Parasitic Diseases (NCIPD)	National Center for Infectious and Parasitic Diseases (NCIPD)	Alexiev et al
Bulgaria/21BG-EU_000270_Pl3/2021	EPI_ISL_1231599	National Center for Infectious and Parasitic Diseases (NCIPD)	National Center for Infectious and Parasitic Diseases (NCIPD)	Alexiev et al
Bulgaria/21BG-EU_000271_Pl3/2021	EPI_ISL_1231725	National Center for Infectious and Parasitic Diseases (NCIPD)	National Center for Infectious and Parasitic Diseases (NCIPD)	Alexiev et al
Bulgaria/21BG-EU_000272_Pl3/2021	EPI_ISL_1231600	National Center for Infectious and Parasitic Diseases (NCIPD)	National Center for Infectious and Parasitic Diseases (NCIPD)	Alexiev et al
Bulgaria/21BG-EU_000273_Pl3/2021	EPI_ISL_1231726	National Center for Infectious and Parasitic Diseases (NCIPD)	National Center for Infectious and Parasitic Diseases (NCIPD)	Alexiev et al
Bulgaria/21BG-EU_000274_Pl3/2021	EPI_ISL_1231601	National Center for Infectious and Parasitic Diseases (NCIPD)	National Center for Infectious and Parasitic Diseases (NCIPD)	Alexiev et al
Bulgaria/21BG-EU_000275_Pl3/2021	EPI_ISL_1231685	National Center for Infectious and Parasitic Diseases (NCIPD)	National Center for Infectious and Parasitic Diseases (NCIPD)	Alexiev et al
Bulgaria/21BG-EU_000276_Pl3/2021	EPI_ISL_1231603	National Center for Infectious and Parasitic Diseases (NCIPD)	National Center for Infectious and Parasitic Diseases (NCIPD)	Alexiev et al
Bulgaria/21BG-EU_000277_Pl3/2021	EPI_ISL_1231604	National Center for Infectious and Parasitic Diseases (NCIPD)	National Center for Infectious and Parasitic Diseases (NCIPD)	Alexiev et al
Bulgaria/21BG-EU_000278_Pl3/2021	EPI_ISL_1231605	National Center for Infectious and Parasitic Diseases (NCIPD)	National Center for Infectious and Parasitic Diseases (NCIPD)	Alexiev et al
Bulgaria/21BG-EU_000279_Pl3/2021	EPI_ISL_1231760	National Center for Infectious and Parasitic Diseases (NCIPD)	National Center for Infectious and Parasitic Diseases (NCIPD)	Alexiev et al
Bulgaria/21BG-EU_000280_Pl3/2021	EPI_ISL_1231761	National Center for Infectious and Parasitic Diseases (NCIPD)	National Center for Infectious and Parasitic Diseases (NCIPD)	Alexiev et al
Bulgaria/21BG-EU_000281_Pl3/2021	EPI_ISL_1231763	National Center for Infectious and Parasitic Diseases (NCIPD)	National Center for Infectious and Parasitic Diseases (NCIPD)	Alexiev et al
Bulgaria/21BG-EU_000282_Pl3/2021	EPI_ISL_1231607	National Center for Infectious and Parasitic Diseases (NCIPD)	National Center for Infectious and Parasitic Diseases (NCIPD)	Alexiev et al
Bulgaria/21BG-EU_000283_Pl4/2021	EPI_ISL_1231744	National Center for Infectious and Parasitic Diseases (NCIPD)	National Center for Infectious and Parasitic Diseases (NCIPD)	Alexiev et al
Bulgaria/21BG-EU_000284_Pl4/2021	EPI_ISL_1231608	National Center for Infectious and Parasitic Diseases (NCIPD)	National Center for Infectious and Parasitic Diseases (NCIPD)	Alexiev et al
Bulgaria/21BG-EU_000285_Pl4/2021	EPI_ISL_1231532	National Center for Infectious and Parasitic Diseases (NCIPD)	National Center for Infectious and Parasitic Diseases (NCIPD)	Alexiev et al
Bulgaria/21BG-EU_000286_Pl4/2021	EPI_ISL_1231748	National Center for Infectious and Parasitic Diseases (NCIPD)	National Center for Infectious and Parasitic Diseases (NCIPD)	Alexiev et al
Bulgaria/21BG-EU_000287_Pl4/2021	EPI_ISL_1231749	National Center for Infectious and Parasitic Diseases (NCIPD)	National Center for Infectious and Parasitic Diseases (NCIPD)	Alexiev et al
Bulgaria/21BG-EU_000288_Pl4/2021	EPI_ISL_1231609	National Center for Infectious and Parasitic Diseases (NCIPD)	National Center for Infectious and Parasitic Diseases (NCIPD)	Alexiev et al
Bulgaria/21BG-EU_000289_Pl4/2021	EPI_ISL_1231750	National Center for Infectious and Parasitic Diseases (NCIPD)	National Center for Infectious and Parasitic Diseases (NCIPD)	Alexiev et al
Bulgaria/21BG-EU_000290_Pl4/2021	EPI_ISL_1231611	National Center for Infectious and Parasitic Diseases (NCIPD)	National Center for Infectious and Parasitic Diseases (NCIPD)	Alexiev et al
Bulgaria/21BG-EU_000291_Pl4/2021	EPI_ISL_1231612	National Center for Infectious and Parasitic Diseases (NCIPD)	National Center for Infectious and Parasitic Diseases (NCIPD)	Alexiev et al
Bulgaria/21BG-EU_000292_Pl4/2021	EPI_ISL_1231745	National Center for Infectious and Parasitic Diseases (NCIPD)	National Center for Infectious and Parasitic Diseases (NCIPD)	Alexiev et al
Bulgaria/21BG-EU_000293_Pl4/2021	EPI_ISL_1231536	National Center for Infectious and Parasitic Diseases (NCIPD)	National Center for Infectious and Parasitic Diseases (NCIPD)	Alexiev et al
Bulgaria/21BG-EU_000294_Pl4/2021	EPI_ISL_1231613	National Center for Infectious and Parasitic Diseases (NCIPD)	National Center for Infectious and Parasitic Diseases (NCIPD)	Alexiev et al
Bulgaria/21BG-EU_000295_Pl4/2021	EPI_ISL_1231614	National Center for Infectious and Parasitic Diseases (NCIPD)	National Center for Infectious and Parasitic Diseases (NCIPD)	Alexiev et al
Bulgaria/21BG-EU_000296_Pl4/2021	EPI_ISL_1231764	National Center for Infectious and Parasitic Diseases (NCIPD)	National Center for Infectious and Parasitic Diseases (NCIPD)	Alexiev et al
Bulgaria/21BG-EU_000297_Pl4/2021	EPI_ISL_1231616	National Center for Infectious and Parasitic Diseases (NCIPD)	National Center for Infectious and Parasitic Diseases (NCIPD)	Alexiev et al
Bulgaria/21BG-EU_000298_Pl4/2021	EPI_ISL_1231617	National Center for Infectious and Parasitic Diseases (NCIPD)	National Center for Infectious and Parasitic Diseases (NCIPD)	Alexiev et al
Bulgaria/21BG-EU_000299_Pl4/2021	EPI_ISL_1231619	National Center for Infectious and Parasitic Diseases (NCIPD)	National Center for Infectious and Parasitic Diseases (NCIPD)	Alexiev et al
Bulgaria/21BG-EU_000300_Pl4/2021	EPI_ISL_1231534	National Center for Infectious and Parasitic Diseases (NCIPD)	National Center for Infectious and Parasitic Diseases (NCIPD)	Alexiev et al
Bulgaria/21BG-EU_000301_Pl4/2021	EPI_ISL_1231728	National Center for Infectious and Parasitic Diseases (NCIPD)	National Center for Infectious and Parasitic Diseases (NCIPD)	Alexiev et al
Bulgaria/21BG-EU_000302_Pl4/2021	EPI_ISL_1231620	National Center for Infectious and Parasitic Diseases (NCIPD)	National Center for Infectious and Parasitic Diseases (NCIPD)	Alexiev et al
Bulgaria/21BG-EU_000303_Pl4/2021	EPI_ISL_1231535	National Center for Infectious and Parasitic Diseases (NCIPD)	National Center for Infectious and Parasitic Diseases (NCIPD)	Alexiev et al
Bulgaria/21BG-EU_000304_Pl4/2021	EPI_ISL_1231765	National Center for Infectious and Parasitic Diseases (NCIPD)	National Center for Infectious and Parasitic Diseases (NCIPD)	Alexiev et al
Bulgaria/21BG-EU_000305_Pl4/2021	EPI_ISL_1231766	National Center for Infectious and Parasitic Diseases (NCIPD)	National Center for Infectious and Parasitic Diseases (NCIPD)	Alexiev et al
Bulgaria/21BG-EU_000306_Pl4/2021	EPI_ISL_1231621	National Center for Infectious and Parasitic Diseases (NCIPD)	National Center for Infectious and Parasitic Diseases (NCIPD)	Alexiev et al
Bulgaria/21BG-EU_000307_Pl4/2021	EPI_ISL_1231622	National Center for Infectious and Parasitic Diseases (NCIPD)	National Center for Infectious and Parasitic Diseases (NCIPD)	Alexiev et al
Bulgaria/21BG-EU_000308_Pl4/2021	EPI_ISL_1231624	National Center for Infectious and Parasitic Diseases (NCIPD)	National Center for Infectious and Parasitic Diseases (NCIPD)	Alexiev et al
Bulgaria/21BG-EU_000309_Pl4/2021	EPI_ISL_1231625	National Center for Infectious and Parasitic Diseases (NCIPD)	National Center for Infectious and Parasitic Diseases (NCIPD)	Alexiev et al
Bulgaria/21BG-EU_000310_Pl4/2021	EPI_ISL_1231540	National Center for Infectious and Parasitic Diseases (NCIPD)	National Center for Infectious and Parasitic Diseases (NCIPD)	Alexiev et al
Bulgaria/21BG-EU_000311_Pl4/2021	EPI_ISL_1231627	National Center for Infectious and Parasitic Diseases (NCIPD)	National Center for Infectious and Parasitic Diseases (NCIPD)	Alexiev et al
Bulgaria/21BG-EU_000312_Pl4/2021	EPI_ISL_1231531	National Center for Infectious and Parasitic Diseases (NCIPD)	National Center for Infectious and Parasitic Diseases (NCIPD)	Alexiev et al
Bulgaria/21BG-EU_000313_Pl4/2021	EPI_ISL_1231628	National Center for Infectious and Parasitic Diseases (NCIPD)	National Center for Infectious and Parasitic Diseases (NCIPD)	Alexiev et al
Bulgaria/21BG-EU_000314_Pl4/2021	EPI_ISL_1231742	National Center for Infectious and Parasitic Diseases (NCIPD)	National Center for Infectious and Parasitic Diseases (NCIPD)	Alexiev et al
Bulgaria/21BG-EU_000315_Pl4/2021	EPI_ISL_1231629	National Center for Infectious and Parasitic Diseases (NCIPD)	National Center for Infectious and Parasitic Diseases (NCIPD)	Alexiev et al
Bulgaria/21BG-EU_000316_Pl4/2021	EPI_ISL_1231631	National Center for Infectious and Parasitic Diseases (NCIPD)	National Center for Infectious and Parasitic Diseases (NCIPD)	Alexiev et al
Bulgaria/21BG-EU_000317_Pl4/2021	EPI_ISL_1231746	National Center for Infectious and Parasitic Diseases (NCIPD)	National Center for Infectious and Parasitic Diseases (NCIPD)	Alexiev et al
Bulgaria/21BG-EU_000318_Pl4/2021	EPI_ISL_1231632	National Center for Infectious and Parasitic Diseases (NCIPD)	National Center for Infectious and Parasitic Diseases (NCIPD)	Alexiev et al
Bulgaria/21BG-EU_000319_Pl4/2021	EPI_ISL_1231633	National Center for Infectious and Parasitic Diseases (NCIPD)	National Center for Infectious and Parasitic Diseases (NCIPD)	Alexiev et al
Bulgaria/21BG-EU_000320_Pl4/2021	EPI_ISL_1231768	National Center for Infectious and Parasitic Diseases (NCIPD)	National Center for Infectious and Parasitic Diseases (NCIPD)	Alexiev et al
Bulgaria/21BG-EU_000321_Pl4/2021	EPI_ISL_1231769	National Center for Infectious and Parasitic Diseases (NCIPD)	National Center for Infectious and Parasitic Diseases (NCIPD)	Alexiev et al
Bulgaria/21BG-EU_000322_Pl4/2021	EPI_ISL_1231635	National Center for Infectious and Parasitic Diseases (NCIPD)	National Center for Infectious and Parasitic Diseases (NCIPD)	Alexiev et al
Bulgaria/21BG-EU_000323_Pl4/2021	EPI_ISL_1231636	National Center for Infectious and Parasitic Diseases (NCIPD)	National Center for Infectious and Parasitic Diseases (NCIPD)	Alexiev et al
Bulgaria/21BG-EU_000324_Pl4/2021	EPI_ISL_1231637	National Center for Infectious and Parasitic Diseases (NCIPD)	National Center for Infectious and Parasitic Diseases (NCIPD)	Alexiev et al
Bulgaria/21BG-EU_000325_Pl4/2021	EPI_ISL_1231639	National Center for Infectious and Parasitic Diseases (NCIPD)	National Center for Infectious and Parasitic Diseases (NCIPD)	Alexiev et al
Bulgaria/21BG-EU_000326_Pl4/2021	EPI_ISL_1231543	National Center for Infectious and Parasitic Diseases (NCIPD)	National Center for Infectious and Parasitic Diseases (NCIPD)	Alexiev et al
Bulgaria/21BG-EU_000327_Pl4/2021	EPI_ISL_1231640	National Center for Infectious and Parasitic Diseases (NCIPD)	National Center for Infectious and Parasitic Diseases (NCIPD)	Alexiev et al
Bulgaria/21BG-EU_000328_Pl4/2021	EPI_ISL_1231641	National Center for Infectious and Parasitic Diseases (NCIPD)	National Center for Infectious and Parasitic Diseases (NCIPD)	Alexiev et al
Bulgaria/21BG-EU_000329_Pl4/2021	EPI_ISL_1231643	National Center for Infectious and Parasitic Diseases (NCIPD)	National Center for Infectious and Parasitic Diseases (NCIPD)	Alexiev et al
Bulgaria/21BG-EU_000330_Pl4/2021	EPI_ISL_1231539	National Center for Infectious and Parasitic Diseases (NCIPD)	National Center for Infectious and Parasitic Diseases (NCIPD)	Alexiev et al
Bulgaria/21BG-EU_000331_Pl4/2021	EPI_ISL_1231644	National Center for Infectious and Parasitic Diseases (NCIPD)	National Center for Infectious and Parasitic Diseases (NCIPD)	Alexiev et al
Bulgaria/21BG-EU_000332_Pl4/2021	EPI_ISL_1231538	National Center for Infectious and Parasitic Diseases (NCIPD)	National Center for Infectious and Parasitic Diseases (NCIPD)	Alexiev et al
Bulgaria/21BG-EU_000333_Pl4/2021	EPI_ISL_1231729	National Center for Infectious and Parasitic Diseases (NCIPD)	National Center for Infectious and Parasitic Diseases (NCIPD)	Alexiev et al
Bulgaria/21BG-EU_000334_Pl4/2021	EPI_ISL_1231731	National Center for Infectious and Parasitic Diseases (NCIPD)	National Center for Infectious and Parasitic Diseases (NCIPD)	Alexiev et al
Bulgaria/21BG-EU_000335_Pl4/2021	EPI_ISL_1231645	National Center for Infectious and Parasitic Diseases (NCIPD)	National Center for Infectious and Parasitic Diseases (NCIPD)	Alexiev et al
Bulgaria/21BG-EU_000336_Pl4/2021	EPI_ISL_1231770	National Center for Infectious and Parasitic Diseases (NCIPD)	National Center for Infectious and Parasitic Diseases (NCIPD)	Alexiev et al
Bulgaria/21BG-EU_000337_Pl4/2021	EPI_ISL_1231647	National Center for Infectious and Parasitic Diseases (NCIPD)	National Center for Infectious and Parasitic Diseases (NCIPD)	Alexiev et al
Bulgaria/21BG-EU_000338_Pl4/2021	EPI_ISL_1231648	National Center for Infectious and Parasitic Diseases (NCIPD)	National Center for Infectious and Parasitic Diseases (NCIPD)	Alexiev et al
Bulgaria/21BG-EU_000339_Pl4/2021	EPI_ISL_1231649	National Center for Infectious and Parasitic Diseases (NCIPD)	National Center for Infectious and Parasitic Diseases (NCIPD)	Alexiev et al
Bulgaria/21BG-EU_000340_Pl4/2021	EPI_ISL_1231650	National Center for Infectious and Parasitic Diseases (NCIPD)	National Center for Infectious and Parasitic Diseases (NCIPD)	Alexiev et al
Bulgaria/21BG-EU_000341_Pl4/2021	EPI_ISL_1231732	National Center for Infectious and Parasitic Diseases (NCIPD)	National Center for Infectious and Parasitic Diseases (NCIPD)	Alexiev et al
Bulgaria/21BG-EU_000342_Pl4/2021	EPI_ISL_1302674	National Center for Infectious and Parasitic Diseases	National Center for Infectious and Parasitic Diseases	Alexiev et al
Bulgaria/21BG-EU_000343_Pl4/2021	EPI_ISL_1231652	National Center for Infectious and Parasitic Diseases (NCIPD)	National Center for Infectious and Parasitic Diseases (NCIPD)	Alexiev et al
Bulgaria/21BG-EU_000344_Pl4/2021	EPI_ISL_1231772	National Center for Infectious and Parasitic Diseases (NCIPD)	National Center for Infectious and Parasitic Diseases (NCIPD)	Alexiev et al
Bulgaria/21BG-EU_000345_Pl4/2021	EPI_ISL_1231653	National Center for Infectious and Parasitic Diseases (NCIPD)	National Center for Infectious and Parasitic Diseases (NCIPD)	Alexiev et al
Bulgaria/21BG-EU_000346_Pl4/2021	EPI_ISL_1231654	National Center for Infectious and Parasitic Diseases (NCIPD)	National Center for Infectious and Parasitic Diseases (NCIPD)	Alexiev et al
Bulgaria/21BG-EU_000347_Pl4/2021	EPI_ISL_1231542	National Center for Infectious and Parasitic Diseases (NCIPD)	National Center for Infectious and Parasitic Diseases (NCIPD)	Alexiev et al
Bulgaria/21BG-EU_000348_Pl4/2021	EPI_ISL_1231773	National Center for Infectious and Parasitic Diseases (NCIPD)	National Center for Infectious and Parasitic Diseases (NCIPD)	Alexiev et al
Bulgaria/21BG-EU_000349_Pl4/2021	EPI_ISL_1231656	National Center for Infectious and Parasitic Diseases (NCIPD)	National Center for Infectious and Parasitic Diseases (NCIPD)	Alexiev et al
Bulgaria/21BG-EU_000350_Pl4/2021	EPI_ISL_1231657	National Center for Infectious and Parasitic Diseases (NCIPD)	National Center for Infectious and Parasitic Diseases (NCIPD)	Alexiev et al
Bulgaria/21BG-EU_000351_Pl4/2021	EPI_ISL_1231658	National Center for Infectious and Parasitic Diseases (NCIPD)	National Center for Infectious and Parasitic Diseases (NCIPD)	Alexiev et al
Bulgaria/21BG-EU_000352_Pl4/2021	EPI_ISL_1231660	National Center for Infectious and Parasitic Diseases (NCIPD)	National Center for Infectious and Parasitic Diseases (NCIPD)	Alexiev et al
Bulgaria/21BG-EU_000353_Pl4/2021	EPI_ISL_1231661	National Center for Infectious and Parasitic Diseases (NCIPD)	National Center for Infectious and Parasitic Diseases (NCIPD)	Alexiev et al
Bulgaria/21BG-EU_000354_Pl4/2021	EPI_ISL_1231662	National Center for Infectious and Parasitic Diseases (NCIPD)	National Center for Infectious and Parasitic Diseases (NCIPD)	Alexiev et al
Bulgaria/21BG-EU_000355_Pl4/2021	EPI_ISL_1231664	National Center for Infectious and Parasitic Diseases (NCIPD)	National Center for Infectious and Parasitic Diseases (NCIPD)	Alexiev et al
Bulgaria/21BG-EU_000356_Pl4/2021	EPI_ISL_1231665	National Center for Infectious and Parasitic Diseases (NCIPD)	National Center for Infectious and Parasitic Diseases (NCIPD)	Alexiev et al
Bulgaria/21BG-EU_000357_Pl4/2021	EPI_ISL_1231667	National Center for Infectious and Parasitic Diseases (NCIPD)	National Center for Infectious and Parasitic Diseases (NCIPD)	Alexiev et al
Bulgaria/21BG-EU_000358_Pl4/2021	EPI_ISL_1231733	National Center for Infectious and Parasitic Diseases (NCIPD)	National Center for Infectious and Parasitic Diseases (NCIPD)	Alexiev et al
Bulgaria/21BG-EU_000359_Pl4/2021	EPI_ISL_1231668	National Center for Infectious and Parasitic Diseases (NCIPD)	National Center for Infectious and Parasitic Diseases (NCIPD)	Alexiev et al
Bulgaria/21BG-EU_000360_Pl4/2021	EPI_ISL_1231734	National Center for Infectious and Parasitic Diseases (NCIPD)	National Center for Infectious and Parasitic Diseases (NCIPD)	Alexiev et al
Bulgaria/21BG-EU_000361_Pl4/2021	EPI_ISL_1231669	National Center for Infectious and Parasitic Diseases (NCIPD)	National Center for Infectious and Parasitic Diseases (NCIPD)	Alexiev et al
Bulgaria/21BG-EU_000362_Pl4/2021	EPI_ISL_1231671	National Center for Infectious and Parasitic Diseases (NCIPD)	National Center for Infectious and Parasitic Diseases (NCIPD)	Alexiev et al
Bulgaria/21BG-EU_000363_Pl4/2021	EPI_ISL_1231672	National Center for Infectious and Parasitic Diseases (NCIPD)	National Center for Infectious and Parasitic Diseases (NCIPD)	Alexiev et al
Bulgaria/21BG-EU_000364_Pl4/2021	EPI_ISL_1231673	National Center for Infectious and Parasitic Diseases (NCIPD)	National Center for Infectious and Parasitic Diseases (NCIPD)	Alexiev et al
Bulgaria/21BG-EU_000365_Pl4/2021	EPI_ISL_1231674	National Center for Infectious and Parasitic Diseases (NCIPD)	National Center for Infectious and Parasitic Diseases (NCIPD)	Alexiev et al
Bulgaria/21BG-EU_000366_Pl4/2021	EPI_ISL_1231676	National Center for Infectious and Parasitic Diseases (NCIPD)	National Center for Infectious and Parasitic Diseases (NCIPD)	Alexiev et al
Bulgaria/21BG-EU_000367_Pl4/2021	EPI_ISL_1231677	National Center for Infectious and Parasitic Diseases (NCIPD)	National Center for Infectious and Parasitic Diseases (NCIPD)	Alexiev et al
Bulgaria/21BG-EU_000368_Pl4/2021	EPI_ISL_1231679	National Center for Infectious and Parasitic Diseases (NCIPD)	National Center for Infectious and Parasitic Diseases (NCIPD)	Alexiev et al
Bulgaria/21BG-EU_000369_Pl4/2021	EPI_ISL_1231736	National Center for Infectious and Parasitic Diseases (NCIPD)	National Center for Infectious and Parasitic Diseases (NCIPD)	Alexiev et al
Bulgaria/21BG-EU_000370_Pl4/2021	EPI_ISL_1231737	National Center for Infectious and Parasitic Diseases (NCIPD)	National Center for Infectious and Parasitic Diseases (NCIPD)	Alexiev et al
Bulgaria/21BG-EU_000371_Pl4/2021	EPI_ISL_1231738	National Center for Infectious and Parasitic Diseases (NCIPD)	National Center for Infectious and Parasitic Diseases (NCIPD)	Alexiev et al
Bulgaria/21BG-EU_000372_Pl4/2021	EPI_ISL_1231680	National Center for Infectious and Parasitic Diseases (NCIPD)	National Center for Infectious and Parasitic Diseases (NCIPD)	Alexiev et al
Bulgaria/21BG-EU_000373_Pl4/2021	EPI_ISL_1231681	National Center for Infectious and Parasitic Diseases (NCIPD)	National Center for Infectious and Parasitic Diseases (NCIPD)	Alexiev et al
Bulgaria/21BG-EU_000374_Pl4/2021	EPI_ISL_1231740	National Center for Infectious and Parasitic Diseases (NCIPD)	National Center for Infectious and Parasitic Diseases (NCIPD)	Alexiev et al
Bulgaria/21BG-EU_000375_Pl4/2021	EPI_ISL_1231683	National Center for Infectious and Parasitic Diseases (NCIPD)	National Center for Infectious and Parasitic Diseases (NCIPD)	Alexiev et al
Bulgaria/21BG-EU_000376_Pl4/2021	EPI_ISL_1231684	National Center for Infectious and Parasitic Diseases (NCIPD)	National Center for Infectious and Parasitic Diseases (NCIPD)	Alexiev et al
Bulgaria/21BG-EU_000396_Pl5/2021	EPI_ISL_1406694	National Center of Infectious and Parasitic Diseases	National Center of Infectious and Parasitic Diseases	Alexiev et al
Bulgaria/21BG-EU_000411_Pl5/2021	EPI_ISL_1406695	National Center of Infectious and Parasitic Diseases	National Center of Infectious and Parasitic Diseases	Alexiev et al
Bulgaria/21BG-EU_000613_Pl7/2021	EPI_ISL_1401099	National Center of Infectious and Parasitic Diseases	National Center of Infectious and Parasitic Diseases	Alexiev et al
Bulgaria/21BG-EU_000614_Pl7/2021	EPI_ISL_1401100	National Center of Infectious and Parasitic Diseases	National Center of Infectious and Parasitic Diseases	Alexiev et al
Bulgaria/21BG-EU_000615_Pl7/2021	EPI_ISL_1401101	National Center of Infectious and Parasitic Diseases	National Center of Infectious and Parasitic Diseases	Alexiev et al
Bulgaria/21BG-EU_000616_Pl7/2021	EPI_ISL_1401102	National Center of Infectious and Parasitic Diseases	National Center of Infectious and Parasitic Diseases	Alexiev et al
Bulgaria/21BG-EU_000617_Pl7/2021	EPI_ISL_1401103	National Center of Infectious and Parasitic Diseases	National Center of Infectious and Parasitic Diseases	Alexiev et al
Bulgaria/21BG-EU_000618_Pl7/2021	EPI_ISL_1401104	National Center of Infectious and Parasitic Diseases	National Center of Infectious and Parasitic Diseases	Alexiev et al
Bulgaria/21BG-EU_000619_Pl7/2021	EPI_ISL_1401105	National Center of Infectious and Parasitic Diseases	National Center of Infectious and Parasitic Diseases	Alexiev et al
Bulgaria/21BG-EU_000620_Pl7/2021	EPI_ISL_1401106	National Center of Infectious and Parasitic Diseases	National Center of Infectious and Parasitic Diseases	Alexiev et al
Bulgaria/21BG-EU_000621_Pl7/2021	EPI_ISL_1401107	National Center of Infectious and Parasitic Diseases	National Center of Infectious and Parasitic Diseases	Alexiev et al
Bulgaria/21BG-EU_000622_Pl7/2021	EPI_ISL_1401108	National Center of Infectious and Parasitic Diseases	National Center of Infectious and Parasitic Diseases	Alexiev et al
Bulgaria/21BG-EU_000623_Pl7/2021	EPI_ISL_1401109	National Center of Infectious and Parasitic Diseases	National Center of Infectious and Parasitic Diseases	Alexiev et al
Bulgaria/21BG-EU_000624_Pl7/2021	EPI_ISL_1401110	National Center of Infectious and Parasitic Diseases	National Center of Infectious and Parasitic Diseases	Alexiev et al
Bulgaria/21BG-EU_000625_Pl7/2021	EPI_ISL_1401111	National Center of Infectious and Parasitic Diseases	National Center of Infectious and Parasitic Diseases	Alexiev et al
Bulgaria/21BG-EU_000626_Pl7/2021	EPI_ISL_1401112	National Center of Infectious and Parasitic Diseases	National Center of Infectious and Parasitic Diseases	Alexiev et al
Bulgaria/21BG-EU_000627_Pl7/2021	EPI_ISL_1401113	National Center of Infectious and Parasitic Diseases	National Center of Infectious and Parasitic Diseases	Alexiev et al
Bulgaria/21BG-EU_000628_Pl7/2021	EPI_ISL_1401114	National Center of Infectious and Parasitic Diseases	National Center of Infectious and Parasitic Diseases	Alexiev et al
Bulgaria/21BG-EU_000629_Pl7/2021	EPI_ISL_1401115	National Center of Infectious and Parasitic Diseases	National Center of Infectious and Parasitic Diseases	Alexiev et al
Bulgaria/21BG-EU_000630_Pl7/2021	EPI_ISL_1401116	National Center of Infectious and Parasitic Diseases	National Center of Infectious and Parasitic Diseases	Alexiev et al
Bulgaria/21BG-EU_000631_Pl7/2021	EPI_ISL_1401117	National Center of Infectious and Parasitic Diseases	National Center of Infectious and Parasitic Diseases	Alexiev et al
Bulgaria/21BG-EU_000632_Pl7/2021	EPI_ISL_1401118	National Center of Infectious and Parasitic Diseases	National Center of Infectious and Parasitic Diseases	Alexiev et al
Bulgaria/21BG-EU_000633_Pl7/2021	EPI_ISL_1401119	National Center of Infectious and Parasitic Diseases	National Center of Infectious and Parasitic Diseases	Alexiev et al
Bulgaria/21BG-EU_000634_Pl7/2021	EPI_ISL_1401120	National Center of Infectious and Parasitic Diseases	National Center of Infectious and Parasitic Diseases	Alexiev et al
Bulgaria/21BG-EU_000635_Pl7/2021	EPI_ISL_1401121	National Center of Infectious and Parasitic Diseases	National Center of Infectious and Parasitic Diseases	Alexiev et al
Bulgaria/21BG-EU_000636_Pl7/2021	EPI_ISL_1401122	National Center of Infectious and Parasitic Diseases	National Center of Infectious and Parasitic Diseases	Alexiev et al
Bulgaria/21BG-EU_000637_Pl7/2021	EPI_ISL_1401123	National Center of Infectious and Parasitic Diseases	National Center of Infectious and Parasitic Diseases	Alexiev et al
Bulgaria/21BG-EU_000638_Pl7/2021	EPI_ISL_1401124	National Center of Infectious and Parasitic Diseases	National Center of Infectious and Parasitic Diseases	Alexiev et al
Bulgaria/21BG-EU_000639_Pl7/2021	EPI_ISL_1401125	National Center of Infectious and Parasitic Diseases	National Center of Infectious and Parasitic Diseases	Alexiev et al
Bulgaria/21BG-EU_000640_Pl7/2021	EPI_ISL_1401126	National Center of Infectious and Parasitic Diseases	National Center of Infectious and Parasitic Diseases	Alexiev et al
Bulgaria/21BG-EU_000641_Pl7/2021	EPI_ISL_1401127	National Center of Infectious and Parasitic Diseases	National Center of Infectious and Parasitic Diseases	Alexiev et al
Bulgaria/21BG-EU_000642_Pl7/2021	EPI_ISL_1401128	National Center of Infectious and Parasitic Diseases	National Center of Infectious and Parasitic Diseases	Alexiev et al
Bulgaria/21BG-EU_000643_Pl7/2021	EPI_ISL_1401129	National Center of Infectious and Parasitic Diseases	National Center of Infectious and Parasitic Diseases	Alexiev et al
Bulgaria/21BG-EU_000644_Pl7/2021	EPI_ISL_1401130	National Center of Infectious and Parasitic Diseases	National Center of Infectious and Parasitic Diseases	Alexiev et al
Bulgaria/21BG-EU_000645_Pl7/2021	EPI_ISL_1401131	National Center of Infectious and Parasitic Diseases	National Center of Infectious and Parasitic Diseases	Alexiev et al
Bulgaria/21BG-EU_000646_Pl7/2021	EPI_ISL_1401132	National Center of Infectious and Parasitic Diseases	National Center of Infectious and Parasitic Diseases	Alexiev et al
Bulgaria/21BG-EU_000647_Pl7/2021	EPI_ISL_1401133	National Center of Infectious and Parasitic Diseases	National Center of Infectious and Parasitic Diseases	Alexiev et al
Bulgaria/21BG-EU_000648_Pl7/2021	EPI_ISL_1401134	National Center of Infectious and Parasitic Diseases	National Center of Infectious and Parasitic Diseases	Alexiev et al
Bulgaria/21BG-EU_000649_Pl7/2021	EPI_ISL_1401135	National Center of Infectious and Parasitic Diseases	National Center of Infectious and Parasitic Diseases	Alexiev et al
Bulgaria/21BG-EU_000650_Pl7/2021	EPI_ISL_1401136	National Center of Infectious and Parasitic Diseases	National Center of Infectious and Parasitic Diseases	Alexiev et al
Bulgaria/21BG-EU_000651_Pl7/2021	EPI_ISL_1401137	National Center of Infectious and Parasitic Diseases	National Center of Infectious and Parasitic Diseases	Alexiev et al
Bulgaria/21BG-EU_000652_Pl7/2021	EPI_ISL_1401138	National Center of Infectious and Parasitic Diseases	National Center of Infectious and Parasitic Diseases	Alexiev et al
Bulgaria/21BG-EU_000653_Pl7/2021	EPI_ISL_1401139	National Center of Infectious and Parasitic Diseases	National Center of Infectious and Parasitic Diseases	Alexiev et al
Bulgaria/21BG-EU_000654_Pl7/2021	EPI_ISL_1401140	National Center of Infectious and Parasitic Diseases	National Center of Infectious and Parasitic Diseases	Alexiev et al
Bulgaria/21BG-EU_000655_Pl7/2021	EPI_ISL_1401141	National Center of Infectious and Parasitic Diseases	National Center of Infectious and Parasitic Diseases	Alexiev et al
Bulgaria/21BG-EU_000656_Pl7/2021	EPI_ISL_1401142	National Center of Infectious and Parasitic Diseases	National Center of Infectious and Parasitic Diseases	Alexiev et al
Bulgaria/21BG-EU_000657_Pl7/2021	EPI_ISL_1401143	National Center of Infectious and Parasitic Diseases	National Center of Infectious and Parasitic Diseases	Alexiev et al
Bulgaria/21BG-EU_000658_Pl7/2021	EPI_ISL_1401144	National Center of Infectious and Parasitic Diseases	National Center of Infectious and Parasitic Diseases	Alexiev et al
Bulgaria/21BG-EU_000659_Pl7/2021	EPI_ISL_1401145	National Center of Infectious and Parasitic Diseases	National Center of Infectious and Parasitic Diseases	Alexiev et al
Bulgaria/21BG-EU_000660_Pl7/2021	EPI_ISL_1401146	National Center of Infectious and Parasitic Diseases	National Center of Infectious and Parasitic Diseases	Alexiev et al
Bulgaria/21BG-EU_000661_Pl7/2021	EPI_ISL_1401147	National Center of Infectious and Parasitic Diseases	National Center of Infectious and Parasitic Diseases	Alexiev et al
Bulgaria/21BG-EU_000662_Pl7/2021	EPI_ISL_1401148	National Center of Infectious and Parasitic Diseases	National Center of Infectious and Parasitic Diseases	Alexiev et al
Bulgaria/21BG-EU_000663_Pl7/2021	EPI_ISL_1401149	National Center of Infectious and Parasitic Diseases	National Center of Infectious and Parasitic Diseases	Alexiev et al
Bulgaria/21BG-EU_000664_Pl7/2021	EPI_ISL_1401150	National Center of Infectious and Parasitic Diseases	National Center of Infectious and Parasitic Diseases	Alexiev et al
Bulgaria/21BG-EU_000666_Pl7/2021	EPI_ISL_1401151	National Center of Infectious and Parasitic Diseases	National Center of Infectious and Parasitic Diseases	Alexiev et al
Bulgaria/21BG-EU_000667_Pl7/2021	EPI_ISL_1401152	National Center of Infectious and Parasitic Diseases	National Center of Infectious and Parasitic Diseases	Alexiev et al
Bulgaria/21BG-EU_000668_Pl7/2021	EPI_ISL_1406690	National Center of Infectious and Parasitic Diseases	National Center of Infectious and Parasitic Diseases	Alexiev et al
Bulgaria/21BG-EU_000669_Pl7/2021	EPI_ISL_1401153	National Center of Infectious and Parasitic Diseases	National Center of Infectious and Parasitic Diseases	Alexiev et al
Bulgaria/21BG-EU_000670_Pl7/2021	EPI_ISL_1401154	National Center of Infectious and Parasitic Diseases	National Center of Infectious and Parasitic Diseases	Alexiev et al
Bulgaria/21BG-EU_000671_Pl7/2021	EPI_ISL_1401155	National Center of Infectious and Parasitic Diseases	National Center of Infectious and Parasitic Diseases	Alexiev et al
Bulgaria/21BG-EU_000672_Pl7/2021	EPI_ISL_1401156	National Center of Infectious and Parasitic Diseases	National Center of Infectious and Parasitic Diseases	Alexiev et al
Bulgaria/21BG-EU_000673_Pl7/2021	EPI_ISL_1401157	National Center of Infectious and Parasitic Diseases	National Center of Infectious and Parasitic Diseases	Alexiev et al
Bulgaria/21BG-EU_000674_Pl7/2021	EPI_ISL_1401158	National Center of Infectious and Parasitic Diseases	National Center of Infectious and Parasitic Diseases	Alexiev et al
Bulgaria/21BG-EU_000675_Pl7/2021	EPI_ISL_1401159	National Center of Infectious and Parasitic Diseases	National Center of Infectious and Parasitic Diseases	Alexiev et al
Bulgaria/21BG-EU_000676_Pl7/2021	EPI_ISL_1401160	National Center of Infectious and Parasitic Diseases	National Center of Infectious and Parasitic Diseases	Alexiev et al
Bulgaria/21BG-EU_000677_Pl7/2021	EPI_ISL_1401161	National Center of Infectious and Parasitic Diseases	National Center of Infectious and Parasitic Diseases	Alexiev et al
Bulgaria/21BG-EU_000678_Pl7/2021	EPI_ISL_1401162	National Center of Infectious and Parasitic Diseases	National Center of Infectious and Parasitic Diseases	Alexiev et al
Bulgaria/21BG-EU_000679_Pl7/2021	EPI_ISL_1401163	National Center of Infectious and Parasitic Diseases	National Center of Infectious and Parasitic Diseases	Alexiev et al
Bulgaria/21BG-EU_000680_Pl7/2021	EPI_ISL_1401164	National Center of Infectious and Parasitic Diseases	National Center of Infectious and Parasitic Diseases	Alexiev et al
Bulgaria/21BG-EU_000681_Pl7/2021	EPI_ISL_1401165	National Center of Infectious and Parasitic Diseases	National Center of Infectious and Parasitic Diseases	Alexiev et al
Bulgaria/21BG-EU_000682_Pl7/2021	EPI_ISL_1401166	National Center of Infectious and Parasitic Diseases	National Center of Infectious and Parasitic Diseases	Alexiev et al
Bulgaria/21BG-EU_000683_Pl7/2021	EPI_ISL_1401167	National Center of Infectious and Parasitic Diseases	National Center of Infectious and Parasitic Diseases	Alexiev et al
Bulgaria/21BG-EU_000684_Pl7/2021	EPI_ISL_1401168	National Center of Infectious and Parasitic Diseases	National Center of Infectious and Parasitic Diseases	Alexiev et al
Bulgaria/21BG-EU_000686_Pl7/2021	EPI_ISL_1401169	National Center of Infectious and Parasitic Diseases	National Center of Infectious and Parasitic Diseases	Alexiev et al
Bulgaria/21BG-EU_000687_Pl7/2021	EPI_ISL_1401170	National Center of Infectious and Parasitic Diseases	National Center of Infectious and Parasitic Diseases	Alexiev et al
Bulgaria/21BG-EU_000688_Pl7/2021	EPI_ISL_1401171	National Center of Infectious and Parasitic Diseases	National Center of Infectious and Parasitic Diseases	Alexiev et al
Bulgaria/21BG-EU_000689_Pl7/2021	EPI_ISL_1401172	National Center of Infectious and Parasitic Diseases	National Center of Infectious and Parasitic Diseases	Alexiev et al
Bulgaria/21BG-EU_000690_Pl7/2021	EPI_ISL_1401173	National Center of Infectious and Parasitic Diseases	National Center of Infectious and Parasitic Diseases	Alexiev et al
Bulgaria/21BG-EU_000691_Pl7/2021	EPI_ISL_1401174	National Center of Infectious and Parasitic Diseases	National Center of Infectious and Parasitic Diseases	Alexiev et al
Bulgaria/21BG-EU_000692_Pl7/2021	EPI_ISL_1401175	National Center of Infectious and Parasitic Diseases	National Center of Infectious and Parasitic Diseases	Alexiev et al
Bulgaria/21BG-EU_000693_Pl7/2021	EPI_ISL_1401176	National Center of Infectious and Parasitic Diseases	National Center of Infectious and Parasitic Diseases	Alexiev et al
Bulgaria/21BG-EU_000694_Pl7/2021	EPI_ISL_1401177	National Center of Infectious and Parasitic Diseases	National Center of Infectious and Parasitic Diseases	Alexiev et al
Bulgaria/21BG-EU_000695_Pl7/2021	EPI_ISL_1401178	National Center of Infectious and Parasitic Diseases	National Center of Infectious and Parasitic Diseases	Alexiev et al
Bulgaria/21BG-EU_000696_Pl7/2021	EPI_ISL_1401179	National Center of Infectious and Parasitic Diseases	National Center of Infectious and Parasitic Diseases	Alexiev et al
Bulgaria/21BG-EU_000697_Pl7/2021	EPI_ISL_1401180	National Center of Infectious and Parasitic Diseases	National Center of Infectious and Parasitic Diseases	Alexiev et al
Bulgaria/21BG-EU_000698_Pl7/2021	EPI_ISL_1401181	National Center of Infectious and Parasitic Diseases	National Center of Infectious and Parasitic Diseases	Alexiev et al
Bulgaria/21BG-EU_000699_Pl7/2021	EPI_ISL_1401182	National Center of Infectious and Parasitic Diseases	National Center of Infectious and Parasitic Diseases	Alexiev et al
Bulgaria/21BG-EU_000700_Pl7/2021	EPI_ISL_1401183	National Center of Infectious and Parasitic Diseases	National Center of Infectious and Parasitic Diseases	Alexiev et al
Bulgaria/21BG-EU_000701_Pl7/2021	EPI_ISL_1401184	National Center of Infectious and Parasitic Diseases	National Center of Infectious and Parasitic Diseases	Alexiev et al
Bulgaria/21BG-EU_000702_Pl7/2021	EPI_ISL_1401185	National Center of Infectious and Parasitic Diseases	National Center of Infectious and Parasitic Diseases	Alexiev et al
Bulgaria/21BG-EU_000703_Pl7/2021	EPI_ISL_1401186	National Center of Infectious and Parasitic Diseases	National Center of Infectious and Parasitic Diseases	Alexiev et al
Bulgaria/21BG-EU_000704_Pl7/2021	EPI_ISL_1401187	National Center of Infectious and Parasitic Diseases	National Center of Infectious and Parasitic Diseases	Alexiev et al
Bulgaria/21BG-EU_000705_Pl7/2021	EPI_ISL_1401188	National Center of Infectious and Parasitic Diseases	National Center of Infectious and Parasitic Diseases	Alexiev et al
Bulgaria/21BG-EU_000706_Pl7/2021	EPI_ISL_1401189	National Center of Infectious and Parasitic Diseases	National Center of Infectious and Parasitic Diseases	Alexiev et al
Bulgaria/21BG-EU_000707_Pl8/2021	EPI_ISL_1401190	National Center of Infectious and Parasitic Diseases	National Center of Infectious and Parasitic Diseases	Alexiev et al
Bulgaria/21BG-EU_000708_Pl8/2021	EPI_ISL_1401191	National Center of Infectious and Parasitic Diseases	National Center of Infectious and Parasitic Diseases	Alexiev et al
Bulgaria/21BG-EU_000709_Pl8/2021	EPI_ISL_1401192	National Center of Infectious and Parasitic Diseases	National Center of Infectious and Parasitic Diseases	Alexiev et al
Bulgaria/21BG-EU_000710_Pl8/2021	EPI_ISL_1401193	National Center of Infectious and Parasitic Diseases	National Center of Infectious and Parasitic Diseases	Alexiev et al
Bulgaria/21BG-EU_000711_Pl8/2021	EPI_ISL_1401194	National Center of Infectious and Parasitic Diseases	National Center of Infectious and Parasitic Diseases	Alexiev et al
Bulgaria/21BG-EU_000712_Pl8/2021	EPI_ISL_1401195	National Center of Infectious and Parasitic Diseases	National Center of Infectious and Parasitic Diseases	Alexiev et al
Bulgaria/21BG-EU_000713_Pl8/2021	EPI_ISL_1401196	National Center of Infectious and Parasitic Diseases	National Center of Infectious and Parasitic Diseases	Alexiev et al
Bulgaria/21BG-EU_000714_Pl8/2021	EPI_ISL_1401197	National Center of Infectious and Parasitic Diseases	National Center of Infectious and Parasitic Diseases	Alexiev et al
Bulgaria/21BG-EU_000715_Pl8/2021	EPI_ISL_1401198	National Center of Infectious and Parasitic Diseases	National Center of Infectious and Parasitic Diseases	Alexiev et al
Bulgaria/21BG-EU_000716_Pl8/2021	EPI_ISL_1401199	National Center of Infectious and Parasitic Diseases	National Center of Infectious and Parasitic Diseases	Alexiev et al
Bulgaria/21BG-EU_000717_Pl8/2021	EPI_ISL_1401200	National Center of Infectious and Parasitic Diseases	National Center of Infectious and Parasitic Diseases	Alexiev et al
Bulgaria/21BG-EU_000718_Pl8/2021	EPI_ISL_1401201	National Center of Infectious and Parasitic Diseases	National Center of Infectious and Parasitic Diseases	Alexiev et al
Bulgaria/21BG-EU_000719_Pl8/2021	EPI_ISL_1401202	National Center of Infectious and Parasitic Diseases	National Center of Infectious and Parasitic Diseases	Alexiev et al
Bulgaria/21BG-EU_000720_Pl8/2021	EPI_ISL_1401203	National Center of Infectious and Parasitic Diseases	National Center of Infectious and Parasitic Diseases	Alexiev et al
Bulgaria/21BG-EU_000721_Pl8/2021	EPI_ISL_1401204	National Center of Infectious and Parasitic Diseases	National Center of Infectious and Parasitic Diseases	Alexiev et al
Bulgaria/21BG-EU_000722_Pl8/2021	EPI_ISL_1401205	National Center of Infectious and Parasitic Diseases	National Center of Infectious and Parasitic Diseases	Alexiev et al
Bulgaria/21BG-EU_000723_Pl8/2021	EPI_ISL_1401206	National Center of Infectious and Parasitic Diseases	National Center of Infectious and Parasitic Diseases	Alexiev et al
Bulgaria/21BG-EU_000724_Pl8/2021	EPI_ISL_1401207	National Center of Infectious and Parasitic Diseases	National Center of Infectious and Parasitic Diseases	Alexiev et al
Bulgaria/21BG-EU_000725_Pl8/2021	EPI_ISL_1401208	National Center of Infectious and Parasitic Diseases	National Center of Infectious and Parasitic Diseases	Alexiev et al
Bulgaria/21BG-EU_000726_Pl8/2021	EPI_ISL_1401209	National Center of Infectious and Parasitic Diseases	National Center of Infectious and Parasitic Diseases	Alexiev et al
Bulgaria/21BG-EU_000727_Pl8/2021	EPI_ISL_1401210	National Center of Infectious and Parasitic Diseases	National Center of Infectious and Parasitic Diseases	Alexiev et al
Bulgaria/21BG-EU_000728_Pl8/2021	EPI_ISL_1401211	National Center of Infectious and Parasitic Diseases	National Center of Infectious and Parasitic Diseases	Alexiev et al
Bulgaria/21BG-EU_000729_Pl8/2021	EPI_ISL_1401212	National Center of Infectious and Parasitic Diseases	National Center of Infectious and Parasitic Diseases	Alexiev et al
Bulgaria/21BG-EU_000730_Pl8/2021	EPI_ISL_1401213	National Center of Infectious and Parasitic Diseases	National Center of Infectious and Parasitic Diseases	Alexiev et al
Bulgaria/21BG-EU_000731_Pl8/2021	EPI_ISL_1401214	National Center of Infectious and Parasitic Diseases	National Center of Infectious and Parasitic Diseases	Alexiev et al
Bulgaria/21BG-EU_000732_Pl8/2021	EPI_ISL_1401215	National Center of Infectious and Parasitic Diseases	National Center of Infectious and Parasitic Diseases	Alexiev et al
Bulgaria/21BG-EU_000733_Pl8/2021	EPI_ISL_1401216	National Center of Infectious and Parasitic Diseases	National Center of Infectious and Parasitic Diseases	Alexiev et al
Bulgaria/21BG-EU_000734_Pl8/2021	EPI_ISL_1401217	National Center of Infectious and Parasitic Diseases	National Center of Infectious and Parasitic Diseases	Alexiev et al
Bulgaria/21BG-EU_000735_Pl8/2021	EPI_ISL_1401218	National Center of Infectious and Parasitic Diseases	National Center of Infectious and Parasitic Diseases	Alexiev et al
Bulgaria/21BG-EU_000736_Pl8/2021	EPI_ISL_1401219	National Center of Infectious and Parasitic Diseases	National Center of Infectious and Parasitic Diseases	Alexiev et al
Bulgaria/21BG-EU_000737_Pl8/2021	EPI_ISL_1401220	National Center of Infectious and Parasitic Diseases	National Center of Infectious and Parasitic Diseases	Alexiev et al
Bulgaria/21BG-EU_000738_Pl8/2021	EPI_ISL_1401221	National Center of Infectious and Parasitic Diseases	National Center of Infectious and Parasitic Diseases	Alexiev et al
Bulgaria/21BG-EU_000739_Pl8/2021	EPI_ISL_1401222	National Center of Infectious and Parasitic Diseases	National Center of Infectious and Parasitic Diseases	Alexiev et al
Bulgaria/21BG-EU_000740_Pl8/2021	EPI_ISL_1401223	National Center of Infectious and Parasitic Diseases	National Center of Infectious and Parasitic Diseases	Alexiev et al
Bulgaria/21BG-EU_000741_Pl8/2021	EPI_ISL_1401224	National Center of Infectious and Parasitic Diseases	National Center of Infectious and Parasitic Diseases	Alexiev et al
Bulgaria/21BG-EU_000742_Pl8/2021	EPI_ISL_1401225	National Center of Infectious and Parasitic Diseases	National Center of Infectious and Parasitic Diseases	Alexiev et al
Bulgaria/21BG-EU_000743_Pl8/2021	EPI_ISL_1401226	National Center of Infectious and Parasitic Diseases	National Center of Infectious and Parasitic Diseases	Alexiev et al
Bulgaria/21BG-EU_000744_Pl8/2021	EPI_ISL_1401227	National Center of Infectious and Parasitic Diseases	National Center of Infectious and Parasitic Diseases	Alexiev et al
Bulgaria/21BG-EU_000745_Pl8/2021	EPI_ISL_1401228	National Center of Infectious and Parasitic Diseases	National Center of Infectious and Parasitic Diseases	Alexiev et al
Bulgaria/21BG-EU_000746_Pl8/2021	EPI_ISL_1401229	National Center of Infectious and Parasitic Diseases	National Center of Infectious and Parasitic Diseases	Alexiev et al
Bulgaria/21BG-EU_000747_Pl8/2021	EPI_ISL_1401230	National Center of Infectious and Parasitic Diseases	National Center of Infectious and Parasitic Diseases	Alexiev et al
Bulgaria/21BG-EU_000748_Pl8/2021	EPI_ISL_1401231	National Center of Infectious and Parasitic Diseases	National Center of Infectious and Parasitic Diseases	Alexiev et al
Bulgaria/21BG-EU_000749_Pl8/2021	EPI_ISL_1401232	National Center of Infectious and Parasitic Diseases	National Center of Infectious and Parasitic Diseases	Alexiev et al
Bulgaria/21BG-EU_000750_Pl8/2021	EPI_ISL_1401233	National Center of Infectious and Parasitic Diseases	National Center of Infectious and Parasitic Diseases	Alexiev et al
Bulgaria/21BG-EU_000751_Pl8/2021	EPI_ISL_1401234	National Center of Infectious and Parasitic Diseases	National Center of Infectious and Parasitic Diseases	Alexiev et al
Bulgaria/21BG-EU_000752_Pl8/2021	EPI_ISL_1401235	National Center of Infectious and Parasitic Diseases	National Center of Infectious and Parasitic Diseases	Alexiev et al
Bulgaria/21BG-EU_000753_Pl8/2021	EPI_ISL_1401236	National Center of Infectious and Parasitic Diseases	National Center of Infectious and Parasitic Diseases	Alexiev et al
Bulgaria/21BG-EU_000754_Pl8/2021	EPI_ISL_1401237	National Center of Infectious and Parasitic Diseases	National Center of Infectious and Parasitic Diseases	Alexiev et al
Bulgaria/21BG-EU_000755_Pl8/2021	EPI_ISL_1401238	National Center of Infectious and Parasitic Diseases	National Center of Infectious and Parasitic Diseases	Alexiev et al
Bulgaria/21BG-EU_000756_Pl8/2021	EPI_ISL_1401239	National Center of Infectious and Parasitic Diseases	National Center of Infectious and Parasitic Diseases	Alexiev et al
Bulgaria/21BG-EU_000757_Pl8/2021	EPI_ISL_1401240	National Center of Infectious and Parasitic Diseases	National Center of Infectious and Parasitic Diseases	Alexiev et al
Bulgaria/21BG-EU_000758_Pl8/2021	EPI_ISL_1401241	National Center of Infectious and Parasitic Diseases	National Center of Infectious and Parasitic Diseases	Alexiev et al
Bulgaria/21BG-EU_000759_Pl8/2021	EPI_ISL_1406691	National Center of Infectious and Parasitic Diseases	National Center of Infectious and Parasitic Diseases	Alexiev et al
Bulgaria/21BG-EU_000760_Pl8/2021	EPI_ISL_1401242	National Center of Infectious and Parasitic Diseases	National Center of Infectious and Parasitic Diseases	Alexiev et al
Bulgaria/21BG-EU_000761_Pl8/2021	EPI_ISL_1401243	National Center of Infectious and Parasitic Diseases	National Center of Infectious and Parasitic Diseases	Alexiev et al
Bulgaria/21BG-EU_000762_Pl8/2021	EPI_ISL_1401244	National Center of Infectious and Parasitic Diseases	National Center of Infectious and Parasitic Diseases	Alexiev et al
Bulgaria/21BG-EU_000763_Pl8/2021	EPI_ISL_1401245	National Center of Infectious and Parasitic Diseases	National Center of Infectious and Parasitic Diseases	Alexiev et al
Bulgaria/21BG-EU_000764_Pl8/2021	EPI_ISL_1401246	National Center of Infectious and Parasitic Diseases	National Center of Infectious and Parasitic Diseases	Alexiev et al
Bulgaria/21BG-EU_000765_Pl8/2021	EPI_ISL_1401247	National Center of Infectious and Parasitic Diseases	National Center of Infectious and Parasitic Diseases	Alexiev et al
Bulgaria/21BG-EU_000766_Pl8/2021	EPI_ISL_1401248	National Center of Infectious and Parasitic Diseases	National Center of Infectious and Parasitic Diseases	Alexiev et al
Bulgaria/21BG-EU_000767_Pl8/2021	EPI_ISL_1401249	National Center of Infectious and Parasitic Diseases	National Center of Infectious and Parasitic Diseases	Alexiev et al
Bulgaria/21BG-EU_000768_Pl8/2021	EPI_ISL_1401250	National Center of Infectious and Parasitic Diseases	National Center of Infectious and Parasitic Diseases	Alexiev et al
Bulgaria/21BG-EU_000769_Pl8/2021	EPI_ISL_1401251	National Center of Infectious and Parasitic Diseases	National Center of Infectious and Parasitic Diseases	Alexiev et al
Bulgaria/21BG-EU_000770_Pl8/2021	EPI_ISL_1401252	National Center of Infectious and Parasitic Diseases	National Center of Infectious and Parasitic Diseases	Alexiev et al
Bulgaria/21BG-EU_000771_Pl8/2021	EPI_ISL_1401253	National Center of Infectious and Parasitic Diseases	National Center of Infectious and Parasitic Diseases	Alexiev et al
Bulgaria/21BG-EU_000772_Pl8/2021	EPI_ISL_1401254	National Center of Infectious and Parasitic Diseases	National Center of Infectious and Parasitic Diseases	Alexiev et al
Bulgaria/21BG-EU_000773_Pl8/2021	EPI_ISL_1401255	National Center of Infectious and Parasitic Diseases	National Center of Infectious and Parasitic Diseases	Alexiev et al
Bulgaria/21BG-EU_000774_Pl8/2021	EPI_ISL_1401256	National Center of Infectious and Parasitic Diseases	National Center of Infectious and Parasitic Diseases	Alexiev et al
Bulgaria/21BG-EU_000775_Pl8/2021	EPI_ISL_1401257	National Center of Infectious and Parasitic Diseases	National Center of Infectious and Parasitic Diseases	Alexiev et al
Bulgaria/21BG-EU_000776_Pl8/2021	EPI_ISL_1401258	National Center of Infectious and Parasitic Diseases	National Center of Infectious and Parasitic Diseases	Alexiev et al
Bulgaria/21BG-EU_000777_Pl8/2021	EPI_ISL_1401259	National Center of Infectious and Parasitic Diseases	National Center of Infectious and Parasitic Diseases	Alexiev et al
Bulgaria/21BG-EU_000778_Pl8/2021	EPI_ISL_1401260	National Center of Infectious and Parasitic Diseases	National Center of Infectious and Parasitic Diseases	Alexiev et al
Bulgaria/21BG-EU_000779_Pl8/2021	EPI_ISL_1401261	National Center of Infectious and Parasitic Diseases	National Center of Infectious and Parasitic Diseases	Alexiev et al
Bulgaria/21BG-EU_000780_Pl8/2021	EPI_ISL_1406692	National Center of Infectious and Parasitic Diseases	National Center of Infectious and Parasitic Diseases	Alexiev et al
Bulgaria/21BG-EU_000781_Pl8/2021	EPI_ISL_1401262	National Center of Infectious and Parasitic Diseases	National Center of Infectious and Parasitic Diseases	Alexiev et al
Bulgaria/21BG-EU_000782_Pl8/2021	EPI_ISL_1401263	National Center of Infectious and Parasitic Diseases	National Center of Infectious and Parasitic Diseases	Alexiev et al
Bulgaria/21BG-EU_000783_Pl8/2021	EPI_ISL_1401264	National Center of Infectious and Parasitic Diseases	National Center of Infectious and Parasitic Diseases	Alexiev et al
Bulgaria/21BG-EU_000784_Pl8/2021	EPI_ISL_1401265	National Center of Infectious and Parasitic Diseases	National Center of Infectious and Parasitic Diseases	Alexiev et al
Bulgaria/21BG-EU_000785_Pl8/2021	EPI_ISL_1401266	National Center of Infectious and Parasitic Diseases	National Center of Infectious and Parasitic Diseases	Alexiev et al
Bulgaria/21BG-EU_000786_Pl8/2021	EPI_ISL_1401267	National Center of Infectious and Parasitic Diseases	National Center of Infectious and Parasitic Diseases	Alexiev et al
Bulgaria/21BG-EU_000787_Pl8/2021	EPI_ISL_1401268	National Center of Infectious and Parasitic Diseases	National Center of Infectious and Parasitic Diseases	Alexiev et al
Bulgaria/21BG-EU_000788_Pl8/2021	EPI_ISL_1401269	National Center of Infectious and Parasitic Diseases	National Center of Infectious and Parasitic Diseases	Alexiev et al
Bulgaria/21BG-EU_000789_Pl8/2021	EPI_ISL_1401270	National Center of Infectious and Parasitic Diseases	National Center of Infectious and Parasitic Diseases	Alexiev et al
Bulgaria/21BG-EU_000790_Pl8/2021	EPI_ISL_1401271	National Center of Infectious and Parasitic Diseases	National Center of Infectious and Parasitic Diseases	Alexiev et al
Bulgaria/21BG-EU_000791_Pl8/2021	EPI_ISL_1401272	National Center of Infectious and Parasitic Diseases	National Center of Infectious and Parasitic Diseases	Alexiev et al
Bulgaria/21BG-EU_000792_Pl8/2021	EPI_ISL_1401273	National Center of Infectious and Parasitic Diseases	National Center of Infectious and Parasitic Diseases	Alexiev et al
Bulgaria/21BG-EU_000793_Pl8/2021	EPI_ISL_1401274	National Center of Infectious and Parasitic Diseases	National Center of Infectious and Parasitic Diseases	Alexiev et al
Bulgaria/21BG-EU_000794_Pl8/2021	EPI_ISL_1401275	National Center of Infectious and Parasitic Diseases	National Center of Infectious and Parasitic Diseases	Alexiev et al
Bulgaria/21BG-EU_000795_Pl8/2021	EPI_ISL_1401276	National Center of Infectious and Parasitic Diseases	National Center of Infectious and Parasitic Diseases	Alexiev et al
Bulgaria/21BG-EU_000796_Pl8/2021	EPI_ISL_1401277	National Center of Infectious and Parasitic Diseases	National Center of Infectious and Parasitic Diseases	Alexiev et al
Bulgaria/21BG-EU_000797_Pl8/2021	EPI_ISL_1401278	National Center of Infectious and Parasitic Diseases	National Center of Infectious and Parasitic Diseases	Alexiev et al
Bulgaria/21BG-EU_000798_Pl8/2021	EPI_ISL_1401279	National Center of Infectious and Parasitic Diseases	National Center of Infectious and Parasitic Diseases	Alexiev et al
Bulgaria/21BG-EU_000799_Pl8/2021	EPI_ISL_1401280	National Center of Infectious and Parasitic Diseases	National Center of Infectious and Parasitic Diseases	Alexiev et al
Bulgaria/21BG-EU_000800_Pl8/2021	EPI_ISL_1401281	National Center of Infectious and Parasitic Diseases	National Center of Infectious and Parasitic Diseases	Alexiev et al
Bulgaria/21BG-EU_000801_Pl9/2021	EPI_ISL_1401282	National Center of Infectious and Parasitic Diseases	National Center of Infectious and Parasitic Diseases	Alexiev et al
Bulgaria/21BG-EU_000802_Pl9/2021	EPI_ISL_1401283	National Center of Infectious and Parasitic Diseases	National Center of Infectious and Parasitic Diseases	Alexiev et al
Bulgaria/21BG-EU_000803_Pl9/2021	EPI_ISL_1401284	National Center of Infectious and Parasitic Diseases	National Center of Infectious and Parasitic Diseases	Alexiev et al
Bulgaria/21BG-EU_000804_Pl9/2021	EPI_ISL_1401285	National Center of Infectious and Parasitic Diseases	National Center of Infectious and Parasitic Diseases	Alexiev et al
Bulgaria/21BG-EU_000805_Pl9/2021	EPI_ISL_1401286	National Center of Infectious and Parasitic Diseases	National Center of Infectious and Parasitic Diseases	Alexiev et al
Bulgaria/21BG-EU_000806_Pl9/2021	EPI_ISL_1401287	National Center of Infectious and Parasitic Diseases	National Center of Infectious and Parasitic Diseases	Alexiev et al
Bulgaria/21BG-EU_000807_Pl9/2021	EPI_ISL_1401288	National Center of Infectious and Parasitic Diseases	National Center of Infectious and Parasitic Diseases	Alexiev et al
Bulgaria/21BG-EU_000808_Pl9/2021	EPI_ISL_1401289	National Center of Infectious and Parasitic Diseases	National Center of Infectious and Parasitic Diseases	Alexiev et al
Bulgaria/21BG-EU_000809_Pl9/2021	EPI_ISL_1401290	National Center of Infectious and Parasitic Diseases	National Center of Infectious and Parasitic Diseases	Alexiev et al
Bulgaria/21BG-EU_000810_Pl9/2021	EPI_ISL_1401291	National Center of Infectious and Parasitic Diseases	National Center of Infectious and Parasitic Diseases	Alexiev et al
Bulgaria/21BG-EU_000811_Pl9/2021	EPI_ISL_1401292	National Center of Infectious and Parasitic Diseases	National Center of Infectious and Parasitic Diseases	Alexiev et al
Bulgaria/21BG-EU_000812_Pl9/2021	EPI_ISL_1401293	National Center of Infectious and Parasitic Diseases	National Center of Infectious and Parasitic Diseases	Alexiev et al
Bulgaria/21BG-EU_000814_Pl9/2021	EPI_ISL_1401294	National Center of Infectious and Parasitic Diseases	National Center of Infectious and Parasitic Diseases	Alexiev et al
Bulgaria/21BG-EU_000815_Pl9/2021	EPI_ISL_1401295	National Center of Infectious and Parasitic Diseases	National Center of Infectious and Parasitic Diseases	Alexiev et al
Bulgaria/21BG-EU_000816_Pl9/2021	EPI_ISL_1401296	National Center of Infectious and Parasitic Diseases	National Center of Infectious and Parasitic Diseases	Alexiev et al
Bulgaria/21BG-EU_000817_Pl9/2021	EPI_ISL_1401297	National Center of Infectious and Parasitic Diseases	National Center of Infectious and Parasitic Diseases	Alexiev et al
Bulgaria/21BG-EU_000818_Pl9/2021	EPI_ISL_1401298	National Center of Infectious and Parasitic Diseases	National Center of Infectious and Parasitic Diseases	Alexiev et al
Bulgaria/21BG-EU_000819_Pl9/2021	EPI_ISL_1401299	National Center of Infectious and Parasitic Diseases	National Center of Infectious and Parasitic Diseases	Alexiev et al
Bulgaria/21BG-EU_000820_Pl9/2021	EPI_ISL_1401300	National Center of Infectious and Parasitic Diseases	National Center of Infectious and Parasitic Diseases	Alexiev et al
Bulgaria/21BG-EU_000821_Pl9/2021	EPI_ISL_1401301	National Center of Infectious and Parasitic Diseases	National Center of Infectious and Parasitic Diseases	Alexiev et al
Bulgaria/21BG-EU_000822_Pl9/2021	EPI_ISL_1401302	National Center of Infectious and Parasitic Diseases	National Center of Infectious and Parasitic Diseases	Alexiev et al
Bulgaria/21BG-EU_000823_Pl9/2021	EPI_ISL_1401303	National Center of Infectious and Parasitic Diseases	National Center of Infectious and Parasitic Diseases	Alexiev et al
Bulgaria/21BG-EU_000824_Pl9/2021	EPI_ISL_1401304	National Center of Infectious and Parasitic Diseases	National Center of Infectious and Parasitic Diseases	Alexiev et al
Bulgaria/21BG-EU_000825_Pl9/2021	EPI_ISL_1401305	National Center of Infectious and Parasitic Diseases	National Center of Infectious and Parasitic Diseases	Alexiev et al
Bulgaria/21BG-EU_000826_Pl9/2021	EPI_ISL_1401306	National Center of Infectious and Parasitic Diseases	National Center of Infectious and Parasitic Diseases	Alexiev et al
Bulgaria/21BG-EU_000827_Pl9/2021	EPI_ISL_1401307	National Center of Infectious and Parasitic Diseases	National Center of Infectious and Parasitic Diseases	Alexiev et al
Bulgaria/21BG-EU_000828_Pl9/2021	EPI_ISL_1401308	National Center of Infectious and Parasitic Diseases	National Center of Infectious and Parasitic Diseases	Alexiev et al
Bulgaria/21BG-EU_000829_Pl9/2021	EPI_ISL_1401309	National Center of Infectious and Parasitic Diseases	National Center of Infectious and Parasitic Diseases	Alexiev et al
Bulgaria/21BG-EU_000830_Pl9/2021	EPI_ISL_1401310	National Center of Infectious and Parasitic Diseases	National Center of Infectious and Parasitic Diseases	Alexiev et al
Bulgaria/21BG-EU_000831_Pl9/2021	EPI_ISL_1401311	National Center of Infectious and Parasitic Diseases	National Center of Infectious and Parasitic Diseases	Alexiev et al
Bulgaria/21BG-EU_000832_Pl9/2021	EPI_ISL_1401312	National Center of Infectious and Parasitic Diseases	National Center of Infectious and Parasitic Diseases	Alexiev et al
Bulgaria/21BG-EU_000833_Pl9/2021	EPI_ISL_1401313	National Center of Infectious and Parasitic Diseases	National Center of Infectious and Parasitic Diseases	Alexiev et al
Bulgaria/21BG-EU_000834_Pl9/2021	EPI_ISL_1401314	National Center of Infectious and Parasitic Diseases	National Center of Infectious and Parasitic Diseases	Alexiev et al
Bulgaria/21BG-EU_000835_Pl9/2021	EPI_ISL_1401315	National Center of Infectious and Parasitic Diseases	National Center of Infectious and Parasitic Diseases	Alexiev et al
Bulgaria/21BG-EU_000836_Pl9/2021	EPI_ISL_1401316	National Center of Infectious and Parasitic Diseases	National Center of Infectious and Parasitic Diseases	Alexiev et al
Bulgaria/21BG-EU_000837_Pl9/2021	EPI_ISL_1401317	National Center of Infectious and Parasitic Diseases	National Center of Infectious and Parasitic Diseases	Alexiev et al
Bulgaria/21BG-EU_000838_Pl9/2021	EPI_ISL_1401318	National Center of Infectious and Parasitic Diseases	National Center of Infectious and Parasitic Diseases	Alexiev et al
Bulgaria/21BG-EU_000839_Pl9/2021	EPI_ISL_1401319	National Center of Infectious and Parasitic Diseases	National Center of Infectious and Parasitic Diseases	Alexiev et al
Bulgaria/21BG-EU_000840_Pl9/2021	EPI_ISL_1401320	National Center of Infectious and Parasitic Diseases	National Center of Infectious and Parasitic Diseases	Alexiev et al
Bulgaria/21BG-EU_000841_Pl9/2021	EPI_ISL_1401321	National Center of Infectious and Parasitic Diseases	National Center of Infectious and Parasitic Diseases	Alexiev et al
Bulgaria/21BG-EU_000842_Pl9/2021	EPI_ISL_1401322	National Center of Infectious and Parasitic Diseases	National Center of Infectious and Parasitic Diseases	Alexiev et al
Bulgaria/21BG-EU_000843_Pl9/2021	EPI_ISL_1401323	National Center of Infectious and Parasitic Diseases	National Center of Infectious and Parasitic Diseases	Alexiev et al
Bulgaria/21BG-EU_000844_Pl9/2021	EPI_ISL_1401324	National Center of Infectious and Parasitic Diseases	National Center of Infectious and Parasitic Diseases	Alexiev et al
Bulgaria/21BG-EU_000845_Pl9/2021	EPI_ISL_1401325	National Center of Infectious and Parasitic Diseases	National Center of Infectious and Parasitic Diseases	Alexiev et al
Bulgaria/21BG-EU_000847_Pl9/2021	EPI_ISL_1401326	National Center of Infectious and Parasitic Diseases	National Center of Infectious and Parasitic Diseases	Alexiev et al
Bulgaria/21BG-EU_000848_Pl9/2021	EPI_ISL_1401327	National Center of Infectious and Parasitic Diseases	National Center of Infectious and Parasitic Diseases	Alexiev et al
Bulgaria/21BG-EU_000849_Pl9/2021	EPI_ISL_1401328	National Center of Infectious and Parasitic Diseases	National Center of Infectious and Parasitic Diseases	Alexiev et al
Bulgaria/21BG-EU_000850_Pl9/2021	EPI_ISL_1401329	National Center of Infectious and Parasitic Diseases	National Center of Infectious and Parasitic Diseases	Alexiev et al
Bulgaria/21BG-EU_000851_Pl9/2021	EPI_ISL_1401330	National Center of Infectious and Parasitic Diseases	National Center of Infectious and Parasitic Diseases	Alexiev et al
Bulgaria/21BG-EU_000852_Pl9/2021	EPI_ISL_1401331	National Center of Infectious and Parasitic Diseases	National Center of Infectious and Parasitic Diseases	Alexiev et al
Bulgaria/21BG-EU_000853_Pl9/2021	EPI_ISL_1401332	National Center of Infectious and Parasitic Diseases	National Center of Infectious and Parasitic Diseases	Alexiev et al
Bulgaria/21BG-EU_000854_Pl9/2021	EPI_ISL_1401333	National Center of Infectious and Parasitic Diseases	National Center of Infectious and Parasitic Diseases	Alexiev et al
Bulgaria/21BG-EU_000855_Pl9/2021	EPI_ISL_1401334	National Center of Infectious and Parasitic Diseases	National Center of Infectious and Parasitic Diseases	Alexiev et al
Bulgaria/21BG-EU_000856_Pl9/2021	EPI_ISL_1401335	National Center of Infectious and Parasitic Diseases	National Center of Infectious and Parasitic Diseases	Alexiev et al
Bulgaria/21BG-EU_000857_Pl9/2021	EPI_ISL_1401336	National Center of Infectious and Parasitic Diseases	National Center of Infectious and Parasitic Diseases	Alexiev et al
Bulgaria/21BG-EU_000858_Pl9/2021	EPI_ISL_1401337	National Center of Infectious and Parasitic Diseases	National Center of Infectious and Parasitic Diseases	Alexiev et al
Bulgaria/21BG-EU_000859_Pl9/2021	EPI_ISL_1401338	National Center of Infectious and Parasitic Diseases	National Center of Infectious and Parasitic Diseases	Alexiev et al
Bulgaria/21BG-EU_000860_Pl9/2021	EPI_ISL_1401339	National Center of Infectious and Parasitic Diseases	National Center of Infectious and Parasitic Diseases	Alexiev et al
Bulgaria/21BG-EU_000861_Pl9/2021	EPI_ISL_1401340	National Center of Infectious and Parasitic Diseases	National Center of Infectious and Parasitic Diseases	Alexiev et al
Bulgaria/21BG-EU_000862_Pl9/2021	EPI_ISL_1401341	National Center of Infectious and Parasitic Diseases	National Center of Infectious and Parasitic Diseases	Alexiev et al
Bulgaria/21BG-EU_000863_Pl9/2021	EPI_ISL_1401342	National Center of Infectious and Parasitic Diseases	National Center of Infectious and Parasitic Diseases	Alexiev et al
Bulgaria/21BG-EU_000864_Pl9/2021	EPI_ISL_1401343	National Center of Infectious and Parasitic Diseases	National Center of Infectious and Parasitic Diseases	Alexiev et al
Bulgaria/21BG-EU_000865_Pl9/2021	EPI_ISL_1401344	National Center of Infectious and Parasitic Diseases	National Center of Infectious and Parasitic Diseases	Alexiev et al
Bulgaria/21BG-EU_000866_Pl9/2021	EPI_ISL_1401345	National Center of Infectious and Parasitic Diseases	National Center of Infectious and Parasitic Diseases	Alexiev et al
Bulgaria/21BG-EU_000867_Pl9/2021	EPI_ISL_1401346	National Center of Infectious and Parasitic Diseases	National Center of Infectious and Parasitic Diseases	Alexiev et al
Bulgaria/21BG-EU_000868_Pl9/2021	EPI_ISL_1401347	National Center of Infectious and Parasitic Diseases	National Center of Infectious and Parasitic Diseases	Alexiev et al
Bulgaria/21BG-EU_000869_Pl9/2021	EPI_ISL_1401348	National Center of Infectious and Parasitic Diseases	National Center of Infectious and Parasitic Diseases	Alexiev et al
Bulgaria/21BG-EU_000870_Pl9/2021	EPI_ISL_1401349	National Center of Infectious and Parasitic Diseases	National Center of Infectious and Parasitic Diseases	Alexiev et al
Bulgaria/21BG-EU_000871_Pl9/2021	EPI_ISL_1401350	National Center of Infectious and Parasitic Diseases	National Center of Infectious and Parasitic Diseases	Alexiev et al
Bulgaria/21BG-EU_000872_Pl9/2021	EPI_ISL_1401351	National Center of Infectious and Parasitic Diseases	National Center of Infectious and Parasitic Diseases	Alexiev et al
Bulgaria/21BG-EU_000873_Pl9/2021	EPI_ISL_1401352	National Center of Infectious and Parasitic Diseases	National Center of Infectious and Parasitic Diseases	Alexiev et al
Bulgaria/21BG-EU_000874_Pl9/2021	EPI_ISL_1401353	National Center of Infectious and Parasitic Diseases	National Center of Infectious and Parasitic Diseases	Alexiev et al
Bulgaria/21BG-EU_000875_Pl9/2021	EPI_ISL_1401354	National Center of Infectious and Parasitic Diseases	National Center of Infectious and Parasitic Diseases	Alexiev et al
Bulgaria/21BG-EU_000876_Pl9/2021	EPI_ISL_1401355	National Center of Infectious and Parasitic Diseases	National Center of Infectious and Parasitic Diseases	Alexiev et al
Bulgaria/21BG-EU_000877_Pl9/2021	EPI_ISL_1401356	National Center of Infectious and Parasitic Diseases	National Center of Infectious and Parasitic Diseases	Alexiev et al
Bulgaria/21BG-EU_000878_Pl9/2021	EPI_ISL_1401357	National Center of Infectious and Parasitic Diseases	National Center of Infectious and Parasitic Diseases	Alexiev et al
Bulgaria/21BG-EU_000879_Pl9/2021	EPI_ISL_1401358	National Center of Infectious and Parasitic Diseases	National Center of Infectious and Parasitic Diseases	Alexiev et al
Bulgaria/21BG-EU_000880_Pl9/2021	EPI_ISL_1401359	National Center of Infectious and Parasitic Diseases	National Center of Infectious and Parasitic Diseases	Alexiev et al
Bulgaria/21BG-EU_000881_Pl9/2021	EPI_ISL_1401360	National Center of Infectious and Parasitic Diseases	National Center of Infectious and Parasitic Diseases	Alexiev et al
Bulgaria/21BG-EU_000882_Pl9/2021	EPI_ISL_1401361	National Center of Infectious and Parasitic Diseases	National Center of Infectious and Parasitic Diseases	Alexiev et al
Bulgaria/21BG-EU_000883_Pl9/2021	EPI_ISL_1401362	National Center of Infectious and Parasitic Diseases	National Center of Infectious and Parasitic Diseases	Alexiev et al
Bulgaria/21BG-EU_000884_Pl9/2021	EPI_ISL_1401363	National Center of Infectious and Parasitic Diseases	National Center of Infectious and Parasitic Diseases	Alexiev et al
Bulgaria/21BG-EU_000885_Pl9/2021	EPI_ISL_1401364	National Center of Infectious and Parasitic Diseases	National Center of Infectious and Parasitic Diseases	Alexiev et al
Bulgaria/21BG-EU_000886_Pl9/2021	EPI_ISL_1401365	National Center of Infectious and Parasitic Diseases	National Center of Infectious and Parasitic Diseases	Alexiev et al
Bulgaria/21BG-EU_000887_Pl9/2021	EPI_ISL_1401366	National Center of Infectious and Parasitic Diseases	National Center of Infectious and Parasitic Diseases	Alexiev et al
Bulgaria/21BG-EU_000888_Pl9/2021	EPI_ISL_1401367	National Center of Infectious and Parasitic Diseases	National Center of Infectious and Parasitic Diseases	Alexiev et al
Bulgaria/21BG-EU_000889_Pl9/2021	EPI_ISL_1401368	National Center of Infectious and Parasitic Diseases	National Center of Infectious and Parasitic Diseases	Alexiev et al
Bulgaria/21BG-EU_000890_Pl9/2021	EPI_ISL_1401369	National Center of Infectious and Parasitic Diseases	National Center of Infectious and Parasitic Diseases	Alexiev et al
Bulgaria/21BG-EU_000891_Pl9/2021	EPI_ISL_1401370	National Center of Infectious and Parasitic Diseases	National Center of Infectious and Parasitic Diseases	Alexiev et al
Bulgaria/21BG-EU_000892_Pl9/2021	EPI_ISL_1401371	National Center of Infectious and Parasitic Diseases	National Center of Infectious and Parasitic Diseases	Alexiev et al
Bulgaria/21BG-EU_000893_Pl9/2021	EPI_ISL_1401372	National Center of Infectious and Parasitic Diseases	National Center of Infectious and Parasitic Diseases	Alexiev et al
Bulgaria/21BG-EU_000894_Pl9/2021	EPI_ISL_1401373	National Center of Infectious and Parasitic Diseases	National Center of Infectious and Parasitic Diseases	Alexiev et al
Bulgaria/21BG-EU_000895_Pl10/2021	EPI_ISL_1401374	National Center of Infectious and Parasitic Diseases	National Center of Infectious and Parasitic Diseases	Alexiev et al
Bulgaria/21BG-EU_000896_Pl10/2021	EPI_ISL_1401375	National Center of Infectious and Parasitic Diseases	National Center of Infectious and Parasitic Diseases	Alexiev et al
Bulgaria/21BG-EU_000897_Pl10/2021	EPI_ISL_1401376	National Center of Infectious and Parasitic Diseases	National Center of Infectious and Parasitic Diseases	Alexiev et al
Bulgaria/21BG-EU_000898_Pl10/2021	EPI_ISL_1401377	National Center of Infectious and Parasitic Diseases	National Center of Infectious and Parasitic Diseases	Alexiev et al
Bulgaria/21BG-EU_000899_Pl10/2021	EPI_ISL_1401378	National Center of Infectious and Parasitic Diseases	National Center of Infectious and Parasitic Diseases	Alexiev et al
Bulgaria/21BG-EU_000900_Pl10/2021	EPI_ISL_1401379	National Center of Infectious and Parasitic Diseases	National Center of Infectious and Parasitic Diseases	Alexiev et al
Bulgaria/21BG-EU_000901_Pl10/2021	EPI_ISL_1401380	National Center of Infectious and Parasitic Diseases	National Center of Infectious and Parasitic Diseases	Alexiev et al
Bulgaria/21BG-EU_000902_Pl10/2021	EPI_ISL_1401381	National Center of Infectious and Parasitic Diseases	National Center of Infectious and Parasitic Diseases	Alexiev et al
Bulgaria/21BG-EU_000903_Pl10/2021	EPI_ISL_1401382	National Center of Infectious and Parasitic Diseases	National Center of Infectious and Parasitic Diseases	Alexiev et al
Bulgaria/21BG-EU_000904_Pl10/2021	EPI_ISL_1401383	National Center of Infectious and Parasitic Diseases	National Center of Infectious and Parasitic Diseases	Alexiev et al
Bulgaria/21BG-EU_000905_Pl10/2021	EPI_ISL_1401384	National Center of Infectious and Parasitic Diseases	National Center of Infectious and Parasitic Diseases	Alexiev et al
Bulgaria/21BG-EU_000906_Pl10/2021	EPI_ISL_1401385	National Center of Infectious and Parasitic Diseases	National Center of Infectious and Parasitic Diseases	Alexiev et al
Bulgaria/21BG-EU_000908_Pl10/2021	EPI_ISL_1401386	National Center of Infectious and Parasitic Diseases	National Center of Infectious and Parasitic Diseases	Alexiev et al
Bulgaria/21BG-EU_000909_Pl10/2021	EPI_ISL_1401387	National Center of Infectious and Parasitic Diseases	National Center of Infectious and Parasitic Diseases	Alexiev et al
Bulgaria/21BG-EU_000910_Pl10/2021	EPI_ISL_1401388	National Center of Infectious and Parasitic Diseases	National Center of Infectious and Parasitic Diseases	Alexiev et al
Bulgaria/21BG-EU_000911_Pl10/2021	EPI_ISL_1401389	National Center of Infectious and Parasitic Diseases	National Center of Infectious and Parasitic Diseases	Alexiev et al
Bulgaria/21BG-EU_000912_Pl10/2021	EPI_ISL_1401390	National Center of Infectious and Parasitic Diseases	National Center of Infectious and Parasitic Diseases	Alexiev et al
Bulgaria/21BG-EU_000913_Pl10/2021	EPI_ISL_1401391	National Center of Infectious and Parasitic Diseases	National Center of Infectious and Parasitic Diseases	Alexiev et al
Bulgaria/21BG-EU_000914_Pl10/2021	EPI_ISL_1401392	National Center of Infectious and Parasitic Diseases	National Center of Infectious and Parasitic Diseases	Alexiev et al
Bulgaria/21BG-EU_000915_Pl10/2021	EPI_ISL_1401393	National Center of Infectious and Parasitic Diseases	National Center of Infectious and Parasitic Diseases	Alexiev et al
Bulgaria/21BG-EU_000916_Pl10/2021	EPI_ISL_1401394	National Center of Infectious and Parasitic Diseases	National Center of Infectious and Parasitic Diseases	Alexiev et al
Bulgaria/21BG-EU_000917_Pl10/2021	EPI_ISL_1401395	National Center of Infectious and Parasitic Diseases	National Center of Infectious and Parasitic Diseases	Alexiev et al
Bulgaria/21BG-EU_000918_Pl10/2021	EPI_ISL_1401396	National Center of Infectious and Parasitic Diseases	National Center of Infectious and Parasitic Diseases	Alexiev et al
Bulgaria/21BG-EU_000919_Pl10/2021	EPI_ISL_1401397	National Center of Infectious and Parasitic Diseases	National Center of Infectious and Parasitic Diseases	Alexiev et al
Bulgaria/21BG-EU_000920_Pl10/2021	EPI_ISL_1401398	National Center of Infectious and Parasitic Diseases	National Center of Infectious and Parasitic Diseases	Alexiev et al
Bulgaria/21BG-EU_000921_Pl10/2021	EPI_ISL_1401399	National Center of Infectious and Parasitic Diseases	National Center of Infectious and Parasitic Diseases	Alexiev et al
Bulgaria/21BG-EU_000922_Pl10/2021	EPI_ISL_1401400	National Center of Infectious and Parasitic Diseases	National Center of Infectious and Parasitic Diseases	Alexiev et al
Bulgaria/21BG-EU_000923_Pl10/2021	EPI_ISL_1401401	National Center of Infectious and Parasitic Diseases	National Center of Infectious and Parasitic Diseases	Alexiev et al
Bulgaria/21BG-EU_000924_Pl10/2021	EPI_ISL_1401402	National Center of Infectious and Parasitic Diseases	National Center of Infectious and Parasitic Diseases	Alexiev et al
Bulgaria/21BG-EU_000925_Pl10/2021	EPI_ISL_1401403	National Center of Infectious and Parasitic Diseases	National Center of Infectious and Parasitic Diseases	Alexiev et al
Bulgaria/21BG-EU_000926_Pl10/2021	EPI_ISL_1401404	National Center of Infectious and Parasitic Diseases	National Center of Infectious and Parasitic Diseases	Alexiev et al
Bulgaria/21BG-EU_000927_Pl10/2021	EPI_ISL_1406693	National Center of Infectious and Parasitic Diseases	National Center of Infectious and Parasitic Diseases	Alexiev et al
Bulgaria/21BG-EU_000928_Pl10/2021	EPI_ISL_1401405	National Center of Infectious and Parasitic Diseases	National Center of Infectious and Parasitic Diseases	Alexiev et al
Bulgaria/21BG-EU_000929_Pl10/2021	EPI_ISL_1401406	National Center of Infectious and Parasitic Diseases	National Center of Infectious and Parasitic Diseases	Alexiev et al
Bulgaria/21BG-EU_000930_Pl10/2021	EPI_ISL_1401407	National Center of Infectious and Parasitic Diseases	National Center of Infectious and Parasitic Diseases	Alexiev et al
Bulgaria/21BG-EU_000931_Pl10/2021	EPI_ISL_1401408	National Center of Infectious and Parasitic Diseases	National Center of Infectious and Parasitic Diseases	Alexiev et al
Bulgaria/21BG-EU_000932_Pl10/2021	EPI_ISL_1401409	National Center of Infectious and Parasitic Diseases	National Center of Infectious and Parasitic Diseases	Alexiev et al
Bulgaria/21BG-EU_000933_Pl10/2021	EPI_ISL_1401410	National Center of Infectious and Parasitic Diseases	National Center of Infectious and Parasitic Diseases	Alexiev et al
Bulgaria/21BG-EU_000934_Pl10/2021	EPI_ISL_1401411	National Center of Infectious and Parasitic Diseases	National Center of Infectious and Parasitic Diseases	Alexiev et al
Bulgaria/21BG-EU_000935_Pl10/2021	EPI_ISL_1401412	National Center of Infectious and Parasitic Diseases	National Center of Infectious and Parasitic Diseases	Alexiev et al
Bulgaria/21BG-EU_000936_Pl10/2021	EPI_ISL_1401413	National Center of Infectious and Parasitic Diseases	National Center of Infectious and Parasitic Diseases	Alexiev et al
Bulgaria/21BG-EU_000937_Pl10/2021	EPI_ISL_1401414	National Center of Infectious and Parasitic Diseases	National Center of Infectious and Parasitic Diseases	Alexiev et al
Bulgaria/21BG-EU_000938_Pl10/2021	EPI_ISL_1401415	National Center of Infectious and Parasitic Diseases	National Center of Infectious and Parasitic Diseases	Alexiev et al
Bulgaria/21BG-EU_000939_Pl10/2021	EPI_ISL_1401416	National Center of Infectious and Parasitic Diseases	National Center of Infectious and Parasitic Diseases	Alexiev et al
Bulgaria/21BG-EU_000940_Pl10/2021	EPI_ISL_1401417	National Center of Infectious and Parasitic Diseases	National Center of Infectious and Parasitic Diseases	Alexiev et al
Bulgaria/21BG-EU_000941_Pl10/2021	EPI_ISL_1401418	National Center of Infectious and Parasitic Diseases	National Center of Infectious and Parasitic Diseases	Alexiev et al
Bulgaria/21BG-EU_000942_Pl10/2021	EPI_ISL_1401419	National Center of Infectious and Parasitic Diseases	National Center of Infectious and Parasitic Diseases	Alexiev et al
Bulgaria/21BG-EU_000943_Pl10/2021	EPI_ISL_1401420	National Center of Infectious and Parasitic Diseases	National Center of Infectious and Parasitic Diseases	Alexiev et al
Bulgaria/21BG-EU_000944_Pl10/2021	EPI_ISL_1401421	National Center of Infectious and Parasitic Diseases	National Center of Infectious and Parasitic Diseases	Alexiev et al
Bulgaria/21BG-EU_000945_Pl10/2021	EPI_ISL_1401422	National Center of Infectious and Parasitic Diseases	National Center of Infectious and Parasitic Diseases	Alexiev et al
Bulgaria/21BG-EU_000946_Pl10/2021	EPI_ISL_1401423	National Center of Infectious and Parasitic Diseases	National Center of Infectious and Parasitic Diseases	Alexiev et al
Bulgaria/21BG-EU_000947_Pl10/2021	EPI_ISL_1401424	National Center of Infectious and Parasitic Diseases	National Center of Infectious and Parasitic Diseases	Alexiev et al
Bulgaria/21BG-EU_000948_Pl10/2021	EPI_ISL_1401425	National Center of Infectious and Parasitic Diseases	National Center of Infectious and Parasitic Diseases	Alexiev et al
Bulgaria/21BG-EU_000949_Pl10/2021	EPI_ISL_1401426	National Center of Infectious and Parasitic Diseases	National Center of Infectious and Parasitic Diseases	Alexiev et al
Bulgaria/21BG-EU_000950_Pl10/2021	EPI_ISL_1401427	National Center of Infectious and Parasitic Diseases	National Center of Infectious and Parasitic Diseases	Alexiev et al
Bulgaria/21BG-EU_000951_Pl10/2021	EPI_ISL_1401428	National Center of Infectious and Parasitic Diseases	National Center of Infectious and Parasitic Diseases	Alexiev et al
Bulgaria/21BG-EU_000952_Pl10/2021	EPI_ISL_1401429	National Center of Infectious and Parasitic Diseases	National Center of Infectious and Parasitic Diseases	Alexiev et al
Bulgaria/21BG-EU_000953_Pl10/2021	EPI_ISL_1401430	National Center of Infectious and Parasitic Diseases	National Center of Infectious and Parasitic Diseases	Alexiev et al
Bulgaria/21BG-EU_000954_Pl10/2021	EPI_ISL_1401431	National Center of Infectious and Parasitic Diseases	National Center of Infectious and Parasitic Diseases	Alexiev et al
Bulgaria/21BG-EU_000955_Pl10/2021	EPI_ISL_1401432	National Center of Infectious and Parasitic Diseases	National Center of Infectious and Parasitic Diseases	Alexiev et al
Bulgaria/21BG-EU_000956_Pl10/2021	EPI_ISL_1401433	National Center of Infectious and Parasitic Diseases	National Center of Infectious and Parasitic Diseases	Alexiev et al
Bulgaria/21BG-EU_000957_Pl10/2021	EPI_ISL_1401434	National Center of Infectious and Parasitic Diseases	National Center of Infectious and Parasitic Diseases	Alexiev et al
Bulgaria/21BG-EU_000958_Pl10/2021	EPI_ISL_1401435	National Center of Infectious and Parasitic Diseases	National Center of Infectious and Parasitic Diseases	Alexiev et al
Bulgaria/21BG-EU_000959_Pl10/2021	EPI_ISL_1401436	National Center of Infectious and Parasitic Diseases	National Center of Infectious and Parasitic Diseases	Alexiev et al
Bulgaria/21BG-EU_000960_Pl10/2021	EPI_ISL_1401437	National Center of Infectious and Parasitic Diseases	National Center of Infectious and Parasitic Diseases	Alexiev et al
Bulgaria/21BG-EU_000961_Pl10/2021	EPI_ISL_1401438	National Center of Infectious and Parasitic Diseases	National Center of Infectious and Parasitic Diseases	Alexiev et al
Bulgaria/21BG-EU_000962_Pl10/2021	EPI_ISL_1401439	National Center of Infectious and Parasitic Diseases	National Center of Infectious and Parasitic Diseases	Alexiev et al
Bulgaria/21BG-EU_000963_Pl10/2021	EPI_ISL_1401440	National Center of Infectious and Parasitic Diseases	National Center of Infectious and Parasitic Diseases	Alexiev et al
Bulgaria/21BG-EU_000964_Pl10/2021	EPI_ISL_1401441	National Center of Infectious and Parasitic Diseases	National Center of Infectious and Parasitic Diseases	Alexiev et al
Bulgaria/21BG-EU_000965_Pl10/2021	EPI_ISL_1401442	National Center of Infectious and Parasitic Diseases	National Center of Infectious and Parasitic Diseases	Alexiev et al
Bulgaria/21BG-EU_000966_Pl10/2021	EPI_ISL_1401443	National Center of Infectious and Parasitic Diseases	National Center of Infectious and Parasitic Diseases	Alexiev et al
Bulgaria/21BG-EU_000967_Pl10/2021	EPI_ISL_1401444	National Center of Infectious and Parasitic Diseases	National Center of Infectious and Parasitic Diseases	Alexiev et al
Bulgaria/21BG-EU_000968_Pl10/2021	EPI_ISL_1401445	National Center of Infectious and Parasitic Diseases	National Center of Infectious and Parasitic Diseases	Alexiev et al
Bulgaria/21BG-EU_000969_Pl10/2021	EPI_ISL_1401446	National Center of Infectious and Parasitic Diseases	National Center of Infectious and Parasitic Diseases	Alexiev et al
Bulgaria/21BG-EU_000970_Pl10/2021	EPI_ISL_1401447	National Center of Infectious and Parasitic Diseases	National Center of Infectious and Parasitic Diseases	Alexiev et al
Bulgaria/21BG-EU_000971_Pl10/2021	EPI_ISL_1401448	National Center of Infectious and Parasitic Diseases	National Center of Infectious and Parasitic Diseases	Alexiev et al
Bulgaria/21BG-EU_000972_Pl10/2021	EPI_ISL_1401449	National Center of Infectious and Parasitic Diseases	National Center of Infectious and Parasitic Diseases	Alexiev et al
Bulgaria/21BG-EU_000973_Pl10/2021	EPI_ISL_1401450	National Center of Infectious and Parasitic Diseases	National Center of Infectious and Parasitic Diseases	Alexiev et al
Bulgaria/21BG-EU_000974_Pl10/2021	EPI_ISL_1401451	National Center of Infectious and Parasitic Diseases	National Center of Infectious and Parasitic Diseases	Alexiev et al
Bulgaria/21BG-EU_000975_Pl10/2021	EPI_ISL_1401452	National Center of Infectious and Parasitic Diseases	National Center of Infectious and Parasitic Diseases	Alexiev et al
Bulgaria/21BG-EU_000976_Pl10/2021	EPI_ISL_1401453	National Center of Infectious and Parasitic Diseases	National Center of Infectious and Parasitic Diseases	Alexiev et al
Bulgaria/21BG-EU_000977_Pl10/2021	EPI_ISL_1401454	National Center of Infectious and Parasitic Diseases	National Center of Infectious and Parasitic Diseases	Alexiev et al
Bulgaria/21BG-EU_000978_Pl10/2021	EPI_ISL_1401455	National Center of Infectious and Parasitic Diseases	National Center of Infectious and Parasitic Diseases	Alexiev et al
Bulgaria/21BG-EU_000980_Pl10/2021	EPI_ISL_1401456	National Center of Infectious and Parasitic Diseases	National Center of Infectious and Parasitic Diseases	Alexiev et al
Bulgaria/21BG-EU_000981_Pl10/2021	EPI_ISL_1401457	National Center of Infectious and Parasitic Diseases	National Center of Infectious and Parasitic Diseases	Alexiev et al
Bulgaria/21BG-EU_000982_Pl10/2021	EPI_ISL_1401458	National Center of Infectious and Parasitic Diseases	National Center of Infectious and Parasitic Diseases	Alexiev et al
Bulgaria/21BG-EU_000983_Pl10/2021	EPI_ISL_1401459	National Center of Infectious and Parasitic Diseases	National Center of Infectious and Parasitic Diseases	Alexiev et al
Bulgaria/21BG-EU_000984_Pl10/2021	EPI_ISL_1401460	National Center of Infectious and Parasitic Diseases	National Center of Infectious and Parasitic Diseases	Alexiev et al
Bulgaria/21BG-EU_000985_Pl10/2021	EPI_ISL_1401461	National Center of Infectious and Parasitic Diseases	National Center of Infectious and Parasitic Diseases	Alexiev et al
Bulgaria/21BG-EU_000986_Pl10/2021	EPI_ISL_1401462	National Center of Infectious and Parasitic Diseases	National Center of Infectious and Parasitic Diseases	Alexiev et al
Bulgaria/21BG-EU_000987_Pl10/2021	EPI_ISL_1401463	National Center of Infectious and Parasitic Diseases	National Center of Infectious and Parasitic Diseases	Alexiev et al
Bulgaria/21BG-EU_000988_Pl10/2021	EPI_ISL_1401464	National Center of Infectious and Parasitic Diseases	National Center of Infectious and Parasitic Diseases	Alexiev et al
Bulgaria/21BG-EU_378_Pl5/2021	EPI_ISL_1302099	National Center of Infectious and Parasitic Diseases	National Center of Infectious and Parasitic Diseases	Alexiev et al
Bulgaria/21BG-EU_379_Pl5/2021	EPI_ISL_1302100	National Center of Infectious and Parasitic Diseases	National Center of Infectious and Parasitic Diseases	Alexiev et al
Bulgaria/21BG-EU_380_Pl5/2021	EPI_ISL_1302101	National Center of Infectious and Parasitic Diseases	National Center of Infectious and Parasitic Diseases	Alexiev et al
Bulgaria/21BG-EU_383_Pl5/2021	EPI_ISL_1302102	National Center of Infectious and Parasitic Diseases	National Center of Infectious and Parasitic Diseases	Alexiev et al
Bulgaria/21BG-EU_384_Pl5/2021	EPI_ISL_1301981	National Center of Infectious and Parasitic Diseases	National Center of Infectious and Parasitic Diseases	Alexiev et al
Bulgaria/21BG-EU_385_Pl5/2021	EPI_ISL_1302103	National Center of Infectious and Parasitic Diseases	National Center of Infectious and Parasitic Diseases	Alexiev et al
Bulgaria/21BG-EU_388_Pl5/2021	EPI_ISL_1302090	National Center of Infectious and Parasitic Diseases	National Center of Infectious and Parasitic Diseases	Alexiev et al
Bulgaria/21BG-EU_389_Pl5/2021	EPI_ISL_1302104	National Center of Infectious and Parasitic Diseases	National Center of Infectious and Parasitic Diseases	Alexiev et al
Bulgaria/21BG-EU_390_Pl5/2021	EPI_ISL_1302105	National Center of Infectious and Parasitic Diseases	National Center of Infectious and Parasitic Diseases	Alexiev et al
Bulgaria/21BG-EU_391_Pl5/2021	EPI_ISL_1302106	National Center of Infectious and Parasitic Diseases	National Center of Infectious and Parasitic Diseases	Alexiev et al
Bulgaria/21BG-EU_392_Pl5/2021	EPI_ISL_1301982	National Center of Infectious and Parasitic Diseases	National Center of Infectious and Parasitic Diseases	Alexiev et al
Bulgaria/21BG-EU_393_Pl5/2021	EPI_ISL_1301983	National Center of Infectious and Parasitic Diseases	National Center of Infectious and Parasitic Diseases	Alexiev et al
Bulgaria/21BG-EU_394_Pl5/2021	EPI_ISL_1302107	National Center of Infectious and Parasitic Diseases	National Center of Infectious and Parasitic Diseases	Alexiev et al
Bulgaria/21BG-EU_395_Pl5/2021	EPI_ISL_1302108	National Center of Infectious and Parasitic Diseases	National Center of Infectious and Parasitic Diseases	Alexiev et al
Bulgaria/21BG-EU_397_Pl5/2021	EPI_ISL_1302109	National Center of Infectious and Parasitic Diseases	National Center of Infectious and Parasitic Diseases	Alexiev et al
Bulgaria/21BG-EU_398_Pl5/2021	EPI_ISL_1301984	National Center of Infectious and Parasitic Diseases	National Center of Infectious and Parasitic Diseases	Alexiev et al
Bulgaria/21BG-EU_399_Pl5/2021	EPI_ISL_1301985	National Center of Infectious and Parasitic Diseases	National Center of Infectious and Parasitic Diseases	Alexiev et al
Bulgaria/21BG-EU_400_Pl5/2021	EPI_ISL_1302110	National Center of Infectious and Parasitic Diseases	National Center of Infectious and Parasitic Diseases	Alexiev et al
Bulgaria/21BG-EU_401_Pl5/2021	EPI_ISL_1301986	National Center of Infectious and Parasitic Diseases	National Center of Infectious and Parasitic Diseases	Alexiev et al
Bulgaria/21BG-EU_402_Pl5/2021	EPI_ISL_1302111	National Center of Infectious and Parasitic Diseases	National Center of Infectious and Parasitic Diseases	Alexiev et al
Bulgaria/21BG-EU_403_Pl5/2021	EPI_ISL_1302091	National Center of Infectious and Parasitic Diseases	National Center of Infectious and Parasitic Diseases	Alexiev et al
Bulgaria/21BG-EU_404_Pl5/2021	EPI_ISL_1301987	National Center of Infectious and Parasitic Diseases	National Center of Infectious and Parasitic Diseases	Alexiev et al
Bulgaria/21BG-EU_405_Pl5/2021	EPI_ISL_1302112	National Center of Infectious and Parasitic Diseases	National Center of Infectious and Parasitic Diseases	Alexiev et al
Bulgaria/21BG-EU_406_Pl5/2021	EPI_ISL_1301988	National Center of Infectious and Parasitic Diseases	National Center of Infectious and Parasitic Diseases	Alexiev et al
Bulgaria/21BG-EU_407_Pl5/2021	EPI_ISL_1302092	National Center of Infectious and Parasitic Diseases	National Center of Infectious and Parasitic Diseases	Alexiev et al
Bulgaria/21BG-EU_408_Pl5/2021	EPI_ISL_1302113	National Center of Infectious and Parasitic Diseases	National Center of Infectious and Parasitic Diseases	Alexiev et al
Bulgaria/21BG-EU_409_Pl5/2021	EPI_ISL_1302114	National Center of Infectious and Parasitic Diseases	National Center of Infectious and Parasitic Diseases	Alexiev et al
Bulgaria/21BG-EU_410_Pl5/2021	EPI_ISL_1302053	National Center of Infectious and Parasitic Diseases	National Center of Infectious and Parasitic Diseases	Alexiev et al
Bulgaria/21BG-EU_412_Pl5/2021	EPI_ISL_1302115	National Center of Infectious and Parasitic Diseases	National Center of Infectious and Parasitic Diseases	Alexiev et al
Bulgaria/21BG-EU_413_Pl5/2021	EPI_ISL_1302054	National Center of Infectious and Parasitic Diseases	National Center of Infectious and Parasitic Diseases	Alexiev et al
Bulgaria/21BG-EU_414_Pl5/2021	EPI_ISL_1302116	National Center of Infectious and Parasitic Diseases	National Center of Infectious and Parasitic Diseases	Alexiev et al
Bulgaria/21BG-EU_415_Pl5/2021	EPI_ISL_1301989	National Center of Infectious and Parasitic Diseases	National Center of Infectious and Parasitic Diseases	Alexiev et al
Bulgaria/21BG-EU_416_Pl5/2021	EPI_ISL_1301990	National Center of Infectious and Parasitic Diseases	National Center of Infectious and Parasitic Diseases	Alexiev et al
Bulgaria/21BG-EU_417_Pl5/2021	EPI_ISL_1302117	National Center of Infectious and Parasitic Diseases	National Center of Infectious and Parasitic Diseases	Alexiev et al
Bulgaria/21BG-EU_418_Pl5/2021	EPI_ISL_1302055	National Center of Infectious and Parasitic Diseases	National Center of Infectious and Parasitic Diseases	Alexiev et al
Bulgaria/21BG-EU_419_Pl5/2021	EPI_ISL_1302118	National Center of Infectious and Parasitic Diseases	National Center of Infectious and Parasitic Diseases	Alexiev et al
Bulgaria/21BG-EU_420_Pl5/2021	EPI_ISL_1301991	National Center of Infectious and Parasitic Diseases	National Center of Infectious and Parasitic Diseases	Alexiev et al
Bulgaria/21BG-EU_421_Pl5/2021	EPI_ISL_1302119	National Center of Infectious and Parasitic Diseases	National Center of Infectious and Parasitic Diseases	Alexiev et al
Bulgaria/21BG-EU_422_Pl5/2021	EPI_ISL_1302120	National Center of Infectious and Parasitic Diseases	National Center of Infectious and Parasitic Diseases	Alexiev et al
Bulgaria/21BG-EU_423_Pl5/2021	EPI_ISL_1302056	National Center of Infectious and Parasitic Diseases	National Center of Infectious and Parasitic Diseases	Alexiev et al
Bulgaria/21BG-EU_424_Pl5/2021	EPI_ISL_1301992	National Center of Infectious and Parasitic Diseases	National Center of Infectious and Parasitic Diseases	Alexiev et al
Bulgaria/21BG-EU_425_Pl5/2021	EPI_ISL_1302057	National Center of Infectious and Parasitic Diseases	National Center of Infectious and Parasitic Diseases	Alexiev et al
Bulgaria/21BG-EU_426_Pl5/2021	EPI_ISL_1301993	National Center of Infectious and Parasitic Diseases	National Center of Infectious and Parasitic Diseases	Alexiev et al
Bulgaria/21BG-EU_427_Pl5/2021	EPI_ISL_1302121	National Center of Infectious and Parasitic Diseases	National Center of Infectious and Parasitic Diseases	Alexiev et al
Bulgaria/21BG-EU_428_Pl5/2021	EPI_ISL_1302058	National Center of Infectious and Parasitic Diseases	National Center of Infectious and Parasitic Diseases	Alexiev et al
Bulgaria/21BG-EU_429_Pl5/2021	EPI_ISL_1302059	National Center of Infectious and Parasitic Diseases	National Center of Infectious and Parasitic Diseases	Alexiev et al
Bulgaria/21BG-EU_430_Pl5/2021	EPI_ISL_1302093	National Center of Infectious and Parasitic Diseases	National Center of Infectious and Parasitic Diseases	Alexiev et al
Bulgaria/21BG-EU_431_Pl5/2021	EPI_ISL_1301994	National Center of Infectious and Parasitic Diseases	National Center of Infectious and Parasitic Diseases	Alexiev et al
Bulgaria/21BG-EU_432_Pl5/2020	EPI_ISL_1302122	National Center of Infectious and Parasitic Diseases	National Center of Infectious and Parasitic Diseases	Alexiev et al
Bulgaria/21BG-EU_441_Pl5/2020	EPI_ISL_1302123	National Center of Infectious and Parasitic Diseases	National Center of Infectious and Parasitic Diseases	Alexiev et al
Bulgaria/21BG-EU_442_Pl5/2020	EPI_ISL_1302098	National Center of Infectious and Parasitic Diseases	National Center of Infectious and Parasitic Diseases	Alexiev et al
Bulgaria/21BG-EU_443_Pl5/2020	EPI_ISL_1301979	National Center of Infectious and Parasitic Diseases	National Center of Infectious and Parasitic Diseases	Alexiev et al
Bulgaria/21BG-EU_444_Pl5/2020	EPI_ISL_1302124	National Center of Infectious and Parasitic Diseases	National Center of Infectious and Parasitic Diseases	Alexiev et al
Bulgaria/21BG-EU_445_Pl5/2020	EPI_ISL_1302125	National Center of Infectious and Parasitic Diseases	National Center of Infectious and Parasitic Diseases	Alexiev et al
Bulgaria/21BG-EU_446_Pl5/2020	EPI_ISL_1302126	National Center of Infectious and Parasitic Diseases	National Center of Infectious and Parasitic Diseases	Alexiev et al
Bulgaria/21BG-EU_447_Pl5/2020	EPI_ISL_1302127	National Center of Infectious and Parasitic Diseases	National Center of Infectious and Parasitic Diseases	Alexiev et al
Bulgaria/21BG-EU_448_Pl5/2020	EPI_ISL_1302128	National Center of Infectious and Parasitic Diseases	National Center of Infectious and Parasitic Diseases	Alexiev et al
Bulgaria/21BG-EU_449_Pl5/2020	EPI_ISL_1302129	National Center of Infectious and Parasitic Diseases	National Center of Infectious and Parasitic Diseases	Alexiev et al
Bulgaria/21BG-EU_450_Pl5/2020	EPI_ISL_1302130	National Center of Infectious and Parasitic Diseases	National Center of Infectious and Parasitic Diseases	Alexiev et al
Bulgaria/21BG-EU_451_Pl5/2020	EPI_ISL_1302131	National Center of Infectious and Parasitic Diseases	National Center of Infectious and Parasitic Diseases	Alexiev et al
Bulgaria/21BG-EU_452_Pl5/2020	EPI_ISL_1302132	National Center of Infectious and Parasitic Diseases	National Center of Infectious and Parasitic Diseases	Alexiev et al
Bulgaria/21BG-EU_453_Pl5/2020	EPI_ISL_1302133	National Center of Infectious and Parasitic Diseases	National Center of Infectious and Parasitic Diseases	Alexiev et al
Bulgaria/21BG-EU_454_Pl5/2020	EPI_ISL_1302134	National Center of Infectious and Parasitic Diseases	National Center of Infectious and Parasitic Diseases	Alexiev et al
Bulgaria/21BG-EU_455_Pl5/2020	EPI_ISL_1302135	National Center of Infectious and Parasitic Diseases	National Center of Infectious and Parasitic Diseases	Alexiev et al
Bulgaria/21BG-EU_456_Pl5/2020	EPI_ISL_1302136	National Center of Infectious and Parasitic Diseases	National Center of Infectious and Parasitic Diseases	Alexiev et al
Bulgaria/21BG-EU_457_Pl5/2020	EPI_ISL_1302137	National Center of Infectious and Parasitic Diseases	National Center of Infectious and Parasitic Diseases	Alexiev et al
Bulgaria/21BG-EU_458_Pl5/2020	EPI_ISL_1302138	National Center of Infectious and Parasitic Diseases	National Center of Infectious and Parasitic Diseases	Alexiev et al
Bulgaria/21BG-EU_459_Pl5/2020	EPI_ISL_1302139	National Center of Infectious and Parasitic Diseases	National Center of Infectious and Parasitic Diseases	Alexiev et al
Bulgaria/21BG-EU_460_Pl5/2020	EPI_ISL_1302140	National Center of Infectious and Parasitic Diseases	National Center of Infectious and Parasitic Diseases	Alexiev et al
Bulgaria/21BG-EU_461_Pl5/2020	EPI_ISL_1302141	National Center of Infectious and Parasitic Diseases	National Center of Infectious and Parasitic Diseases	Alexiev et al
Bulgaria/21BG-EU_462_Pl5/2020	EPI_ISL_1302142	National Center of Infectious and Parasitic Diseases	National Center of Infectious and Parasitic Diseases	Alexiev et al
Bulgaria/21BG-EU_463_Pl5/2020	EPI_ISL_1302143	National Center of Infectious and Parasitic Diseases	National Center of Infectious and Parasitic Diseases	Alexiev et al
Bulgaria/21BG-EU_464_Pl5/2020	EPI_ISL_1302144	National Center of Infectious and Parasitic Diseases	National Center of Infectious and Parasitic Diseases	Alexiev et al
Bulgaria/21BG-EU_465_Pl5/2020	EPI_ISL_1302145	National Center of Infectious and Parasitic Diseases	National Center of Infectious and Parasitic Diseases	Alexiev et al
Bulgaria/21BG-EU_466_Pl5/2020	EPI_ISL_1302146	National Center of Infectious and Parasitic Diseases	National Center of Infectious and Parasitic Diseases	Alexiev et al
Bulgaria/21BG-EU_467_Pl5/2020	EPI_ISL_1302147	National Center of Infectious and Parasitic Diseases	National Center of Infectious and Parasitic Diseases	Alexiev et al
Bulgaria/21BG-EU_468_Pl5/2020	EPI_ISL_1302097	National Center of Infectious and Parasitic Diseases	National Center of Infectious and Parasitic Diseases	Alexiev et al
Bulgaria/21BG-EU_469_Pl5/2020	EPI_ISL_1302148	National Center of Infectious and Parasitic Diseases	National Center of Infectious and Parasitic Diseases	Alexiev et al
Bulgaria/21BG-EU_470_Pl5/2020	EPI_ISL_1302094	National Center of Infectious and Parasitic Diseases	National Center of Infectious and Parasitic Diseases	Alexiev et al
Bulgaria/21BG-EU_471_Pl6/2021	EPI_ISL_1301995	National Center of Infectious and Parasitic Diseases	National Center of Infectious and Parasitic Diseases	Alexiev et al
Bulgaria/21BG-EU_472_Pl6/2021	EPI_ISL_1301996	National Center of Infectious and Parasitic Diseases	National Center of Infectious and Parasitic Diseases	Alexiev et al
Bulgaria/21BG-EU_473_Pl6/2021	EPI_ISL_1301997	National Center of Infectious and Parasitic Diseases	National Center of Infectious and Parasitic Diseases	Alexiev et al
Bulgaria/21BG-EU_474_Pl6/2021	EPI_ISL_1302060	National Center of Infectious and Parasitic Diseases	National Center of Infectious and Parasitic Diseases	Alexiev et al
Bulgaria/21BG-EU_475_Pl6/2021	EPI_ISL_1302061	National Center of Infectious and Parasitic Diseases	National Center of Infectious and Parasitic Diseases	Alexiev et al
Bulgaria/21BG-EU_476_Pl6/2021	EPI_ISL_1302062	National Center of Infectious and Parasitic Diseases	National Center of Infectious and Parasitic Diseases	Alexiev et al
Bulgaria/21BG-EU_477_Pl6/2021	EPI_ISL_1301998	National Center of Infectious and Parasitic Diseases	National Center of Infectious and Parasitic Diseases	Alexiev et al
Bulgaria/21BG-EU_478_Pl6/2021	EPI_ISL_1301999	National Center of Infectious and Parasitic Diseases	National Center of Infectious and Parasitic Diseases	Alexiev et al
Bulgaria/21BG-EU_479_Pl6/2021	EPI_ISL_1302000	National Center of Infectious and Parasitic Diseases	National Center of Infectious and Parasitic Diseases	Alexiev et al
Bulgaria/21BG-EU_480_Pl6/2021	EPI_ISL_1302063	National Center of Infectious and Parasitic Diseases	National Center of Infectious and Parasitic Diseases	Alexiev et al
Bulgaria/21BG-EU_481_Pl6/2021	EPI_ISL_1302001	National Center of Infectious and Parasitic Diseases	National Center of Infectious and Parasitic Diseases	Alexiev et al
Bulgaria/21BG-EU_482_Pl6/2021	EPI_ISL_1302002	National Center of Infectious and Parasitic Diseases	National Center of Infectious and Parasitic Diseases	Alexiev et al
Bulgaria/21BG-EU_483_Pl6/2021	EPI_ISL_1302095	National Center of Infectious and Parasitic Diseases	National Center of Infectious and Parasitic Diseases	Alexiev et al
Bulgaria/21BG-EU_484_Pl6/2021	EPI_ISL_1302003	National Center of Infectious and Parasitic Diseases	National Center of Infectious and Parasitic Diseases	Alexiev et al
Bulgaria/21BG-EU_485_Pl6/2021	EPI_ISL_1302004	National Center of Infectious and Parasitic Diseases	National Center of Infectious and Parasitic Diseases	Alexiev et al
Bulgaria/21BG-EU_486_Pl6/2021	EPI_ISL_1302005	National Center of Infectious and Parasitic Diseases	National Center of Infectious and Parasitic Diseases	Alexiev et al
Bulgaria/21BG-EU_487_Pl6/2021	EPI_ISL_1302064	National Center of Infectious and Parasitic Diseases	National Center of Infectious and Parasitic Diseases	Alexiev et al
Bulgaria/21BG-EU_488_Pl6/2021	EPI_ISL_1302006	National Center of Infectious and Parasitic Diseases	National Center of Infectious and Parasitic Diseases	Alexiev et al
Bulgaria/21BG-EU_489_Pl6/2021	EPI_ISL_1302065	National Center of Infectious and Parasitic Diseases	National Center of Infectious and Parasitic Diseases	Alexiev et al
Bulgaria/21BG-EU_490_Pl6/2021	EPI_ISL_1302007	National Center of Infectious and Parasitic Diseases	National Center of Infectious and Parasitic Diseases	Alexiev et al
Bulgaria/21BG-EU_491_Pl6/2021	EPI_ISL_1302066	National Center of Infectious and Parasitic Diseases	National Center of Infectious and Parasitic Diseases	Alexiev et al
Bulgaria/21BG-EU_492_Pl6/2021	EPI_ISL_1302067	National Center of Infectious and Parasitic Diseases	National Center of Infectious and Parasitic Diseases	Alexiev et al
Bulgaria/21BG-EU_493_Pl6/2021	EPI_ISL_1302068	National Center of Infectious and Parasitic Diseases	National Center of Infectious and Parasitic Diseases	Alexiev et al
Bulgaria/21BG-EU_494_Pl6/2021	EPI_ISL_1302069	National Center of Infectious and Parasitic Diseases	National Center of Infectious and Parasitic Diseases	Alexiev et al
Bulgaria/21BG-EU_495_Pl6/2021	EPI_ISL_1302070	National Center of Infectious and Parasitic Diseases	National Center of Infectious and Parasitic Diseases	Alexiev et al
Bulgaria/21BG-EU_496_Pl6/2021	EPI_ISL_1302071	National Center of Infectious and Parasitic Diseases	National Center of Infectious and Parasitic Diseases	Alexiev et al
Bulgaria/21BG-EU_497_Pl6/2021	EPI_ISL_1302072	National Center of Infectious and Parasitic Diseases	National Center of Infectious and Parasitic Diseases	Alexiev et al
Bulgaria/21BG-EU_498_Pl6/2021	EPI_ISL_1302008	National Center of Infectious and Parasitic Diseases	National Center of Infectious and Parasitic Diseases	Alexiev et al
Bulgaria/21BG-EU_499_Pl6/2021	EPI_ISL_1302149	National Center of Infectious and Parasitic Diseases	National Center of Infectious and Parasitic Diseases	Alexiev et al
Bulgaria/21BG-EU_500_Pl6/2021	EPI_ISL_1302009	National Center of Infectious and Parasitic Diseases	National Center of Infectious and Parasitic Diseases	Alexiev et al
Bulgaria/21BG-EU_501_Pl6/2021	EPI_ISL_1302010	National Center of Infectious and Parasitic Diseases	National Center of Infectious and Parasitic Diseases	Alexiev et al
Bulgaria/21BG-EU_502_Pl6/2021	EPI_ISL_1302011	National Center of Infectious and Parasitic Diseases	National Center of Infectious and Parasitic Diseases	Alexiev et al
Bulgaria/21BG-EU_503_Pl6/2021	EPI_ISL_1302012	National Center of Infectious and Parasitic Diseases	National Center of Infectious and Parasitic Diseases	Alexiev et al
Bulgaria/21BG-EU_504_Pl6/2021	EPI_ISL_1302150	National Center of Infectious and Parasitic Diseases	National Center of Infectious and Parasitic Diseases	Alexiev et al
Bulgaria/21BG-EU_505_Pl6/2021	EPI_ISL_1302013	National Center of Infectious and Parasitic Diseases	National Center of Infectious and Parasitic Diseases	Alexiev et al
Bulgaria/21BG-EU_506_Pl6/2021	EPI_ISL_1302014	National Center of Infectious and Parasitic Diseases	National Center of Infectious and Parasitic Diseases	Alexiev et al
Bulgaria/21BG-EU_507_Pl6/2021	EPI_ISL_1302073	National Center of Infectious and Parasitic Diseases	National Center of Infectious and Parasitic Diseases	Alexiev et al
Bulgaria/21BG-EU_508_Pl6/2021	EPI_ISL_1302074	National Center of Infectious and Parasitic Diseases	National Center of Infectious and Parasitic Diseases	Alexiev et al
Bulgaria/21BG-EU_509_Pl6/2021	EPI_ISL_1302015	National Center of Infectious and Parasitic Diseases	National Center of Infectious and Parasitic Diseases	Alexiev et al
Bulgaria/21BG-EU_510_Pl6/2021	EPI_ISL_1302016	National Center of Infectious and Parasitic Diseases	National Center of Infectious and Parasitic Diseases	Alexiev et al
Bulgaria/21BG-EU_511_Pl6/2021	EPI_ISL_1302017	National Center of Infectious and Parasitic Diseases	National Center of Infectious and Parasitic Diseases	Alexiev et al
Bulgaria/21BG-EU_512_Pl6/2021	EPI_ISL_1302075	National Center of Infectious and Parasitic Diseases	National Center of Infectious and Parasitic Diseases	Alexiev et al
Bulgaria/21BG-EU_513_Pl6/2021	EPI_ISL_1302018	National Center of Infectious and Parasitic Diseases	National Center of Infectious and Parasitic Diseases	Alexiev et al
Bulgaria/21BG-EU_514_Pl6/2021	EPI_ISL_1302019	National Center of Infectious and Parasitic Diseases	National Center of Infectious and Parasitic Diseases	Alexiev et al
Bulgaria/21BG-EU_515_Pl6/2021	EPI_ISL_1302020	National Center of Infectious and Parasitic Diseases	National Center of Infectious and Parasitic Diseases	Alexiev et al
Bulgaria/21BG-EU_516_Pl6/2021	EPI_ISL_1302021	National Center of Infectious and Parasitic Diseases	National Center of Infectious and Parasitic Diseases	Alexiev et al
Bulgaria/21BG-EU_517_Pl6/2021	EPI_ISL_1302022	National Center of Infectious and Parasitic Diseases	National Center of Infectious and Parasitic Diseases	Alexiev et al
Bulgaria/21BG-EU_518_Pl6/2021	EPI_ISL_1302076	National Center of Infectious and Parasitic Diseases	National Center of Infectious and Parasitic Diseases	Alexiev et al
Bulgaria/21BG-EU_519_Pl6/2021	EPI_ISL_1302077	National Center of Infectious and Parasitic Diseases	National Center of Infectious and Parasitic Diseases	Alexiev et al
Bulgaria/21BG-EU_520_Pl6/2021	EPI_ISL_1302078	National Center of Infectious and Parasitic Diseases	National Center of Infectious and Parasitic Diseases	Alexiev et al
Bulgaria/21BG-EU_521_Pl6/2021	EPI_ISL_1302151	National Center of Infectious and Parasitic Diseases	National Center of Infectious and Parasitic Diseases	Alexiev et al
Bulgaria/21BG-EU_522_Pl6/2021	EPI_ISL_1302023	National Center of Infectious and Parasitic Diseases	National Center of Infectious and Parasitic Diseases	Alexiev et al
Bulgaria/21BG-EU_523_Pl6/2021	EPI_ISL_1302024	National Center of Infectious and Parasitic Diseases	National Center of Infectious and Parasitic Diseases	Alexiev et al
Bulgaria/21BG-EU_524_Pl6/2021	EPI_ISL_1302025	National Center of Infectious and Parasitic Diseases	National Center of Infectious and Parasitic Diseases	Alexiev et al
Bulgaria/21BG-EU_525_Pl6/2021	EPI_ISL_1302026	National Center of Infectious and Parasitic Diseases	National Center of Infectious and Parasitic Diseases	Alexiev et al
Bulgaria/21BG-EU_526_Pl6/2021	EPI_ISL_1302079	National Center of Infectious and Parasitic Diseases	National Center of Infectious and Parasitic Diseases	Alexiev et al
Bulgaria/21BG-EU_527_Pl6/2021	EPI_ISL_1302027	National Center of Infectious and Parasitic Diseases	National Center of Infectious and Parasitic Diseases	Alexiev et al
Bulgaria/21BG-EU_528_Pl6/2021	EPI_ISL_1302028	National Center of Infectious and Parasitic Diseases	National Center of Infectious and Parasitic Diseases	Alexiev et al
Bulgaria/21BG-EU_529_Pl6/2021	EPI_ISL_1302029	National Center of Infectious and Parasitic Diseases	National Center of Infectious and Parasitic Diseases	Alexiev et al
Bulgaria/21BG-EU_530_Pl6/2021	EPI_ISL_1302030	National Center of Infectious and Parasitic Diseases	National Center of Infectious and Parasitic Diseases	Alexiev et al
Bulgaria/21BG-EU_531_Pl6/2021	EPI_ISL_1302031	National Center of Infectious and Parasitic Diseases	National Center of Infectious and Parasitic Diseases	Alexiev et al
Bulgaria/21BG-EU_532_Pl6/2021	EPI_ISL_1302032	National Center of Infectious and Parasitic Diseases	National Center of Infectious and Parasitic Diseases	Alexiev et al
Bulgaria/21BG-EU_533_Pl6/2021	EPI_ISL_1302033	National Center of Infectious and Parasitic Diseases	National Center of Infectious and Parasitic Diseases	Alexiev et al
Bulgaria/21BG-EU_534_Pl6/2021	EPI_ISL_1302034	National Center of Infectious and Parasitic Diseases	National Center of Infectious and Parasitic Diseases	Alexiev et al
Bulgaria/21BG-EU_535_Pl6/2021	EPI_ISL_1302035	National Center of Infectious and Parasitic Diseases	National Center of Infectious and Parasitic Diseases	Alexiev et al
Bulgaria/21BG-EU_536_Pl6/2021	EPI_ISL_1302036	National Center of Infectious and Parasitic Diseases	National Center of Infectious and Parasitic Diseases	Alexiev et al
Bulgaria/21BG-EU_537_Pl6/2021	EPI_ISL_1302037	National Center of Infectious and Parasitic Diseases	National Center of Infectious and Parasitic Diseases	Alexiev et al
Bulgaria/21BG-EU_538_Pl6/2021	EPI_ISL_1302080	National Center of Infectious and Parasitic Diseases	National Center of Infectious and Parasitic Diseases	Alexiev et al
Bulgaria/21BG-EU_539_Pl6/2021	EPI_ISL_1302038	National Center of Infectious and Parasitic Diseases	National Center of Infectious and Parasitic Diseases	Alexiev et al
Bulgaria/21BG-EU_540_Pl6/2021	EPI_ISL_1302081	National Center of Infectious and Parasitic Diseases	National Center of Infectious and Parasitic Diseases	Alexiev et al
Bulgaria/21BG-EU_541_Pl6/2021	EPI_ISL_1302082	National Center of Infectious and Parasitic Diseases	National Center of Infectious and Parasitic Diseases	Alexiev et al
Bulgaria/21BG-EU_542_Pl6/2021	EPI_ISL_1302083	National Center of Infectious and Parasitic Diseases	National Center of Infectious and Parasitic Diseases	Alexiev et al
Bulgaria/21BG-EU_543_Pl6/2021	EPI_ISL_1302084	National Center of Infectious and Parasitic Diseases	National Center of Infectious and Parasitic Diseases	Alexiev et al
Bulgaria/21BG-EU_544_Pl6/2021	EPI_ISL_1302039	National Center of Infectious and Parasitic Diseases	National Center of Infectious and Parasitic Diseases	Alexiev et al
Bulgaria/21BG-EU_545_Pl6/2021	EPI_ISL_1302040	National Center of Infectious and Parasitic Diseases	National Center of Infectious and Parasitic Diseases	Alexiev et al
Bulgaria/21BG-EU_546_Pl6/2021	EPI_ISL_1302041	National Center of Infectious and Parasitic Diseases	National Center of Infectious and Parasitic Diseases	Alexiev et al
Bulgaria/21BG-EU_547_Pl6/2021	EPI_ISL_1302042	National Center of Infectious and Parasitic Diseases	National Center of Infectious and Parasitic Diseases	Alexiev et al
Bulgaria/21BG-EU_548_Pl6/2021	EPI_ISL_1302043	National Center of Infectious and Parasitic Diseases	National Center of Infectious and Parasitic Diseases	Alexiev et al
Bulgaria/21BG-EU_549_Pl6/2021	EPI_ISL_1302044	National Center of Infectious and Parasitic Diseases	National Center of Infectious and Parasitic Diseases	Alexiev et al
Bulgaria/21BG-EU_550_Pl6/2021	EPI_ISL_1302045	National Center of Infectious and Parasitic Diseases	National Center of Infectious and Parasitic Diseases	Alexiev et al
Bulgaria/21BG-EU_551_Pl6/2021	EPI_ISL_1302046	National Center of Infectious and Parasitic Diseases	National Center of Infectious and Parasitic Diseases	Alexiev et al
Bulgaria/21BG-EU_552_Pl6/2021	EPI_ISL_1302047	National Center of Infectious and Parasitic Diseases	National Center of Infectious and Parasitic Diseases	Alexiev et al
Bulgaria/21BG-EU_553_Pl6/2021	EPI_ISL_1302048	National Center of Infectious and Parasitic Diseases	National Center of Infectious and Parasitic Diseases	Alexiev et al
Bulgaria/21BG-EU_554_Pl6/2021	EPI_ISL_1302085	National Center of Infectious and Parasitic Diseases	National Center of Infectious and Parasitic Diseases	Alexiev et al
Bulgaria/21BG-EU_555_Pl6/2021	EPI_ISL_1302049	National Center of Infectious and Parasitic Diseases	National Center of Infectious and Parasitic Diseases	Alexiev et al
Bulgaria/21BG-EU_556_Pl6/2021	EPI_ISL_1302086	National Center of Infectious and Parasitic Diseases	National Center of Infectious and Parasitic Diseases	Alexiev et al
Bulgaria/21BG-EU_557_Pl6/2021	EPI_ISL_1302087	National Center of Infectious and Parasitic Diseases	National Center of Infectious and Parasitic Diseases	Alexiev et al
Bulgaria/21BG-EU_558_Pl6/2021	EPI_ISL_1302050	National Center of Infectious and Parasitic Diseases	National Center of Infectious and Parasitic Diseases	Alexiev et al
Bulgaria/21BG-EU_559_Pl6/2021	EPI_ISL_1301980	National Center of Infectious and Parasitic Diseases	National Center of Infectious and Parasitic Diseases	Alexiev et al
Bulgaria/21BG-EU_560_Pl6/2021	EPI_ISL_1302088	National Center of Infectious and Parasitic Diseases	National Center of Infectious and Parasitic Diseases	Alexiev et al
Bulgaria/21BG-EU_561_Pl6/2021	EPI_ISL_1302051	National Center of Infectious and Parasitic Diseases	National Center of Infectious and Parasitic Diseases	Alexiev et al
Bulgaria/21BG-EU_562_Pl6/2021	EPI_ISL_1302052	National Center of Infectious and Parasitic Diseases	National Center of Infectious and Parasitic Diseases	Alexiev et al
Bulgaria/21BG-EU_563_Pl6/2021	EPI_ISL_1302096	National Center of Infectious and Parasitic Diseases	National Center of Infectious and Parasitic Diseases	Alexiev et al
Bulgaria/21BG-EU_564_Pl6/2021	EPI_ISL_1302089	National Center of Infectious and Parasitic Diseases	National Center of Infectious and Parasitic Diseases	Alexiev et al
Bulgaria/21BG-NC_000989_Run6/2021	EPI_ISL_1509759	National Center of Infectious and Parasitic Diseases	National Center of Infectious and Parasitic Diseases	Alexiev et al
Bulgaria/21BG-NC_000990_Run6/2021	EPI_ISL_1509760	National Center of Infectious and Parasitic Diseases	National Center of Infectious and Parasitic Diseases	Alexiev et al
Bulgaria/21BG-NC_000991_Run6/2021	EPI_ISL_1509761	National Center of Infectious and Parasitic Diseases	National Center of Infectious and Parasitic Diseases	Alexiev et al
Bulgaria/21BG-NC_000992_Run6/2021	EPI_ISL_1509762	National Center of Infectious and Parasitic Diseases	National Center of Infectious and Parasitic Diseases	Alexiev et al
Bulgaria/21BG-NC_000993_Run6/2021	EPI_ISL_1509763	National Center of Infectious and Parasitic Diseases	National Center of Infectious and Parasitic Diseases	Alexiev et al
Bulgaria/21BG-NC_000994_Run6/2021	EPI_ISL_1509764	National Center of Infectious and Parasitic Diseases	National Center of Infectious and Parasitic Diseases	Alexiev et al
Bulgaria/21BG-NC_000995_Run6/2021	EPI_ISL_1509765	National Center of Infectious and Parasitic Diseases	National Center of Infectious and Parasitic Diseases	Alexiev et al
Bulgaria/21BG-NC_000996_Run6/2021	EPI_ISL_1509766	National Center of Infectious and Parasitic Diseases	National Center of Infectious and Parasitic Diseases	Alexiev et al
Bulgaria/21BG-NC_000997_Run6/2021	EPI_ISL_1509767	National Center of Infectious and Parasitic Diseases	National Center of Infectious and Parasitic Diseases	Alexiev et al
Bulgaria/21BG-NC_000998_Run6/2021	EPI_ISL_1509768	National Center of Infectious and Parasitic Diseases	National Center of Infectious and Parasitic Diseases	Alexiev et al
Bulgaria/21BG-NC_000999_Run6/2021	EPI_ISL_1509769	National Center of Infectious and Parasitic Diseases	National Center of Infectious and Parasitic Diseases	Alexiev et al
Bulgaria/21BG-NC_001000_Run6/2021	EPI_ISL_1509770	National Center of Infectious and Parasitic Diseases	National Center of Infectious and Parasitic Diseases	Alexiev et al
Bulgaria/21BG-NC_001001_Run6/2021	EPI_ISL_1509771	National Center of Infectious and Parasitic Diseases	National Center of Infectious and Parasitic Diseases	Alexiev et al
Bulgaria/21BG-NC_001002_Run6/2021	EPI_ISL_1509772	National Center of Infectious and Parasitic Diseases	National Center of Infectious and Parasitic Diseases	Alexiev et al
Bulgaria/21BG-NC_001003_Run6/2021	EPI_ISL_1509773	National Center of Infectious and Parasitic Diseases	National Center of Infectious and Parasitic Diseases	Alexiev et al
Bulgaria/21BG-NC_001006_Run6/2021	EPI_ISL_1509774	National Center of Infectious and Parasitic Diseases	National Center of Infectious and Parasitic Diseases	Alexiev et al
Bulgaria/21BG-NC_001014_Run6/2021	EPI_ISL_1509775	National Center of Infectious and Parasitic Diseases	National Center of Infectious and Parasitic Diseases	Alexiev et al
Bulgaria/21BG-NC_001015_Run6/2021	EPI_ISL_1509776	National Center of Infectious and Parasitic Diseases	National Center of Infectious and Parasitic Diseases	Alexiev et al
Bulgaria/21BG-NC_001016_Run6/2021	EPI_ISL_1509777	National Center of Infectious and Parasitic Diseases	National Center of Infectious and Parasitic Diseases	Alexiev et al
Bulgaria/21BG-NC_001018_Run6/2021	EPI_ISL_1509778	National Center of Infectious and Parasitic Diseases	National Center of Infectious and Parasitic Diseases	Alexiev et al
Bulgaria/21BG-NC_001019_Run6/2021	EPI_ISL_1509779	National Center of Infectious and Parasitic Diseases	National Center of Infectious and Parasitic Diseases	Alexiev et al
Bulgaria/21BG-NC_001020_Run6/2021	EPI_ISL_1509780	National Center of Infectious and Parasitic Diseases	National Center of Infectious and Parasitic Diseases	Alexiev et al
Bulgaria/21BG-NC_001021_Run6/2021	EPI_ISL_1509781	National Center of Infectious and Parasitic Diseases	National Center of Infectious and Parasitic Diseases	Alexiev et al
Bulgaria/21BG-NC_001023_Run6/2021	EPI_ISL_1509782	National Center of Infectious and Parasitic Diseases	National Center of Infectious and Parasitic Diseases	Alexiev et al
Bulgaria/21BG-NC_001024_Run6/2021	EPI_ISL_1509783	National Center of Infectious and Parasitic Diseases	National Center of Infectious and Parasitic Diseases	Alexiev et al
Bulgaria/21BG-NC_001027_Run6/2021	EPI_ISL_1509784	National Center of Infectious and Parasitic Diseases	National Center of Infectious and Parasitic Diseases	Alexiev et al
Bulgaria/21BG-NC_001028_Run6/2021	EPI_ISL_1509785	National Center of Infectious and Parasitic Diseases	National Center of Infectious and Parasitic Diseases	Alexiev et al
Bulgaria/21BG-NC_001030_Run6/2021	EPI_ISL_1509786	National Center of Infectious and Parasitic Diseases	National Center of Infectious and Parasitic Diseases	Alexiev et al
Bulgaria/21BG-NC_001031_Run6/2021	EPI_ISL_1509787	National Center of Infectious and Parasitic Diseases	National Center of Infectious and Parasitic Diseases	Alexiev et al
Bulgaria/21BG-NC_001032_Run6/2021	EPI_ISL_1509788	National Center of Infectious and Parasitic Diseases	National Center of Infectious and Parasitic Diseases	Alexiev et al
Bulgaria/21BG-NC_001034_Run6/2021	EPI_ISL_1509789	National Center of Infectious and Parasitic Diseases	National Center of Infectious and Parasitic Diseases	Alexiev et al
Bulgaria/21BG-NC_001035_Run6/2021	EPI_ISL_1509790	National Center of Infectious and Parasitic Diseases	National Center of Infectious and Parasitic Diseases	Alexiev et al
Bulgaria/21BG-NC_001037_Run6/2021	EPI_ISL_1509791	National Center of Infectious and Parasitic Diseases	National Center of Infectious and Parasitic Diseases	Alexiev et al
Bulgaria/21BG-NC_001046_Run6/2021	EPI_ISL_1509792	National Center of Infectious and Parasitic Diseases	National Center of Infectious and Parasitic Diseases	Alexiev et al
Bulgaria/21BG-NC_001049_Run6/2021	EPI_ISL_1509793	National Center of Infectious and Parasitic Diseases	National Center of Infectious and Parasitic Diseases	Alexiev et al
Bulgaria/21BG-NC_001051_Run6/2021	EPI_ISL_1509794	National Center of Infectious and Parasitic Diseases	National Center of Infectious and Parasitic Diseases	Alexiev et al
Bulgaria/21BG-NC_001052_Run6/2021	EPI_ISL_1509795	National Center of Infectious and Parasitic Diseases	National Center of Infectious and Parasitic Diseases	Alexiev et al
Bulgaria/21BG-NC_001053_Run6/2021	EPI_ISL_1509796	National Center of Infectious and Parasitic Diseases	National Center of Infectious and Parasitic Diseases	Alexiev et al
Bulgaria/21BG-NC_001054_Run6/2021	EPI_ISL_1509797	National Center of Infectious and Parasitic Diseases	National Center of Infectious and Parasitic Diseases	Alexiev et al
Bulgaria/21BG-NC_001055_Run6/2021	EPI_ISL_1509798	National Center of Infectious and Parasitic Diseases	National Center of Infectious and Parasitic Diseases	Alexiev et al
Bulgaria/21BG-NC_001057_Run6/2021	EPI_ISL_1509799	National Center of Infectious and Parasitic Diseases	National Center of Infectious and Parasitic Diseases	Alexiev et al
Bulgaria/21BG-NC_001058_Run6/2021	EPI_ISL_1509800	National Center of Infectious and Parasitic Diseases	National Center of Infectious and Parasitic Diseases	Alexiev et al
Bulgaria/21BG-NC_001059_Run6/2021	EPI_ISL_1509801	National Center of Infectious and Parasitic Diseases	National Center of Infectious and Parasitic Diseases	Alexiev et al
Bulgaria/21BG-NC_001343_Run7/2021	EPI_ISL_1509802	National Center of Infectious and Parasitic Diseases	National Center of Infectious and Parasitic Diseases	Alexiev et al
Bulgaria/21BG-NC_001344_Run7/2021	EPI_ISL_1509803	National Center of Infectious and Parasitic Diseases	National Center of Infectious and Parasitic Diseases	Alexiev et al
Bulgaria/21BG-NC_001345_Run7/2021	EPI_ISL_1509804	National Center of Infectious and Parasitic Diseases	National Center of Infectious and Parasitic Diseases	Alexiev et al
Bulgaria/21BG-NC_001346_Run7/2021	EPI_ISL_1509805	National Center of Infectious and Parasitic Diseases	National Center of Infectious and Parasitic Diseases	Alexiev et al
Bulgaria/21BG-NC_001347_Run7/2021	EPI_ISL_1509806	National Center of Infectious and Parasitic Diseases	National Center of Infectious and Parasitic Diseases	Alexiev et al
Bulgaria/21BG-NC_001348_Run7/2021	EPI_ISL_1509807	National Center of Infectious and Parasitic Diseases	National Center of Infectious and Parasitic Diseases	Alexiev et al
Bulgaria/21BG-NC_001349_Run7/2021	EPI_ISL_1509808	National Center of Infectious and Parasitic Diseases	National Center of Infectious and Parasitic Diseases	Alexiev et al
Bulgaria/21BG-NC_001350_Run7/2021	EPI_ISL_1509809	National Center of Infectious and Parasitic Diseases	National Center of Infectious and Parasitic Diseases	Alexiev et al
Bulgaria/21BG-NC_001352_Run7/2021	EPI_ISL_1509810	National Center of Infectious and Parasitic Diseases	National Center of Infectious and Parasitic Diseases	Alexiev et al
Bulgaria/21BG-NC_001353_Run7/2021	EPI_ISL_1509811	National Center of Infectious and Parasitic Diseases	National Center of Infectious and Parasitic Diseases	Alexiev et al
Bulgaria/21BG-NC_001354_Run7/2021	EPI_ISL_1509812	National Center of Infectious and Parasitic Diseases	National Center of Infectious and Parasitic Diseases	Alexiev et al
Bulgaria/21BG-NC_001355_Run7/2021	EPI_ISL_1509813	National Center of Infectious and Parasitic Diseases	National Center of Infectious and Parasitic Diseases	Alexiev et al
Bulgaria/21BG-NC_001358_Run7/2021	EPI_ISL_1509814	National Center of Infectious and Parasitic Diseases	National Center of Infectious and Parasitic Diseases	Alexiev et al
Bulgaria/21BG-NC_001359_Run7/2021	EPI_ISL_1509815	National Center of Infectious and Parasitic Diseases	National Center of Infectious and Parasitic Diseases	Alexiev et al
Bulgaria/21BG-NC_001360_Run7/2021	EPI_ISL_1509816	National Center of Infectious and Parasitic Diseases	National Center of Infectious and Parasitic Diseases	Alexiev et al
Bulgaria/21BG-NC_001361_Run7/2021	EPI_ISL_1509817	National Center of Infectious and Parasitic Diseases	National Center of Infectious and Parasitic Diseases	Alexiev et al
Bulgaria/21BG-NC_001362_Run7/2021	EPI_ISL_1509818	National Center of Infectious and Parasitic Diseases	National Center of Infectious and Parasitic Diseases	Alexiev et al
Bulgaria/21BG-NC_001363_Run7/2021	EPI_ISL_1509819	National Center of Infectious and Parasitic Diseases	National Center of Infectious and Parasitic Diseases	Alexiev et al
Bulgaria/21BG-NC_001364_Run7/2021	EPI_ISL_1509820	National Center of Infectious and Parasitic Diseases	National Center of Infectious and Parasitic Diseases	Alexiev et al
Bulgaria/21BG-NC_001365_Run7/2021	EPI_ISL_1509821	National Center of Infectious and Parasitic Diseases	National Center of Infectious and Parasitic Diseases	Alexiev et al
Bulgaria/21BG-NC_001366_Run7/2021	EPI_ISL_1509822	National Center of Infectious and Parasitic Diseases	National Center of Infectious and Parasitic Diseases	Alexiev et al
Bulgaria/21BG-NC_001367_Run7/2021	EPI_ISL_1509823	National Center of Infectious and Parasitic Diseases	National Center of Infectious and Parasitic Diseases	Alexiev et al
Bulgaria/21BG-NC_001368_Run7/2021	EPI_ISL_1509824	National Center of Infectious and Parasitic Diseases	National Center of Infectious and Parasitic Diseases	Alexiev et al
Bulgaria/21BG-NC_001369_Run7/2021	EPI_ISL_1509825	National Center of Infectious and Parasitic Diseases	National Center of Infectious and Parasitic Diseases	Alexiev et al
Bulgaria/21BG-NC_001370_Run7/2021	EPI_ISL_1509826	National Center of Infectious and Parasitic Diseases	National Center of Infectious and Parasitic Diseases	Alexiev et al
Bulgaria/21BG-NC_001372_Run7/2021	EPI_ISL_1509827	National Center of Infectious and Parasitic Diseases	National Center of Infectious and Parasitic Diseases	Alexiev et al
Bulgaria/21BG-NC_001373_Run7/2021	EPI_ISL_1509828	National Center of Infectious and Parasitic Diseases	National Center of Infectious and Parasitic Diseases	Alexiev et al
Bulgaria/21BG-NC_001374_Run7/2021	EPI_ISL_1509829	National Center of Infectious and Parasitic Diseases	National Center of Infectious and Parasitic Diseases	Alexiev et al
Bulgaria/21BG-NC_001375_Run7/2021	EPI_ISL_1509830	National Center of Infectious and Parasitic Diseases	National Center of Infectious and Parasitic Diseases	Alexiev et al
Bulgaria/21BG-NC_001376_Run7/2021	EPI_ISL_1509831	National Center of Infectious and Parasitic Diseases	National Center of Infectious and Parasitic Diseases	Alexiev et al
Bulgaria/21BG-NC_001379_Run7/2021	EPI_ISL_1509832	National Center of Infectious and Parasitic Diseases	National Center of Infectious and Parasitic Diseases	Alexiev et al
Bulgaria/21BG-NC_001380_Run7/2021	EPI_ISL_1509833	National Center of Infectious and Parasitic Diseases	National Center of Infectious and Parasitic Diseases	Alexiev et al
Bulgaria/21BG-NC_001382_Run7/2021	EPI_ISL_1509834	National Center of Infectious and Parasitic Diseases	National Center of Infectious and Parasitic Diseases	Alexiev et al
Bulgaria/21BG-NC_001383_Run7/2021	EPI_ISL_1509835	National Center of Infectious and Parasitic Diseases	National Center of Infectious and Parasitic Diseases	Alexiev et al
Bulgaria/21BG-NC_001384_Run7/2021	EPI_ISL_1509836	National Center of Infectious and Parasitic Diseases	National Center of Infectious and Parasitic Diseases	Alexiev et al
Bulgaria/21BG-NC_001386_Run7/2021	EPI_ISL_1509837	National Center of Infectious and Parasitic Diseases	National Center of Infectious and Parasitic Diseases	Alexiev et al
Bulgaria/21BG-NC_001387_Run7/2021	EPI_ISL_1509838	National Center of Infectious and Parasitic Diseases	National Center of Infectious and Parasitic Diseases	Alexiev et al
Bulgaria/21BG-NC_001388_Run7/2021	EPI_ISL_1509839	National Center of Infectious and Parasitic Diseases	National Center of Infectious and Parasitic Diseases	Alexiev et al
Bulgaria/21BG-NC_001390_Run7/2021	EPI_ISL_1509840	National Center of Infectious and Parasitic Diseases	National Center of Infectious and Parasitic Diseases	Alexiev et al
Bulgaria/21BG-NC_001673_Run8/2021	EPI_ISL_1509841	National Center of Infectious and Parasitic Diseases	National Center of Infectious and Parasitic Diseases	Alexiev et al
Bulgaria/21BG-NC_001674_Run8/2021	EPI_ISL_1509842	National Center of Infectious and Parasitic Diseases	National Center of Infectious and Parasitic Diseases	Alexiev et al
Bulgaria/21BG-NC_001675_Run8/2021	EPI_ISL_1509843	National Center of Infectious and Parasitic Diseases	National Center of Infectious and Parasitic Diseases	Alexiev et al
Bulgaria/21BG-NC_001676_Run8/2021	EPI_ISL_1509844	National Center of Infectious and Parasitic Diseases	National Center of Infectious and Parasitic Diseases	Alexiev et al
Bulgaria/21BG-NC_001677_Run8/2021	EPI_ISL_1509845	National Center of Infectious and Parasitic Diseases	National Center of Infectious and Parasitic Diseases	Alexiev et al
Bulgaria/21BG-NC_001678_Run8/2021	EPI_ISL_1509846	National Center of Infectious and Parasitic Diseases	National Center of Infectious and Parasitic Diseases	Alexiev et al
Bulgaria/21BG-NC_001679_Run8/2021	EPI_ISL_1509847	National Center of Infectious and Parasitic Diseases	National Center of Infectious and Parasitic Diseases	Alexiev et al
Bulgaria/21BG-NC_001680_Run8/2021	EPI_ISL_1509848	National Center of Infectious and Parasitic Diseases	National Center of Infectious and Parasitic Diseases	Alexiev et al
Bulgaria/21BG-NC_001681_Run8/2021	EPI_ISL_1509849	National Center of Infectious and Parasitic Diseases	National Center of Infectious and Parasitic Diseases	Alexiev et al
Bulgaria/21BG-NC_001682_Run8/2021	EPI_ISL_1509850	National Center of Infectious and Parasitic Diseases	National Center of Infectious and Parasitic Diseases	Alexiev et al
Bulgaria/21BG-NC_001683_Run8/2021	EPI_ISL_1509851	National Center of Infectious and Parasitic Diseases	National Center of Infectious and Parasitic Diseases	Alexiev et al
Bulgaria/21BG-NC_001684_Run8/2021	EPI_ISL_1509852	National Center of Infectious and Parasitic Diseases	National Center of Infectious and Parasitic Diseases	Alexiev et al
Bulgaria/21BG-NC_001685_Run8/2021	EPI_ISL_1509853	National Center of Infectious and Parasitic Diseases	National Center of Infectious and Parasitic Diseases	Alexiev et al
Bulgaria/21BG-NC_001686_Run8/2021	EPI_ISL_1509854	National Center of Infectious and Parasitic Diseases	National Center of Infectious and Parasitic Diseases	Alexiev et al
Bulgaria/21BG-NC_001687_Run8/2021	EPI_ISL_1509855	National Center of Infectious and Parasitic Diseases	National Center of Infectious and Parasitic Diseases	Alexiev et al
Bulgaria/21BG-NC_001688_Run8/2021	EPI_ISL_1509856	National Center of Infectious and Parasitic Diseases	National Center of Infectious and Parasitic Diseases	Alexiev et al
Bulgaria/21BG-NC_001689_Run8/2021	EPI_ISL_1509857	National Center of Infectious and Parasitic Diseases	National Center of Infectious and Parasitic Diseases	Alexiev et al
Bulgaria/21BG-NC_001690_Run8/2021	EPI_ISL_1509858	National Center of Infectious and Parasitic Diseases	National Center of Infectious and Parasitic Diseases	Alexiev et al
Bulgaria/21BG-NC_001691_Run8/2021	EPI_ISL_1509859	National Center of Infectious and Parasitic Diseases	National Center of Infectious and Parasitic Diseases	Alexiev et al
Bulgaria/21BG-NC_001692_Run8/2021	EPI_ISL_1509860	National Center of Infectious and Parasitic Diseases	National Center of Infectious and Parasitic Diseases	Alexiev et al
Bulgaria/21BG-NC_001693_Run8/2021	EPI_ISL_1509861	National Center of Infectious and Parasitic Diseases	National Center of Infectious and Parasitic Diseases	Alexiev et al
Bulgaria/21BG-NC_001694_Run8/2021	EPI_ISL_1509862	National Center of Infectious and Parasitic Diseases	National Center of Infectious and Parasitic Diseases	Alexiev et al
Bulgaria/21BG-NC_001695_Run8/2021	EPI_ISL_1509863	National Center of Infectious and Parasitic Diseases	National Center of Infectious and Parasitic Diseases	Alexiev et al
Bulgaria/21BG-NC_001696_Run8/2021	EPI_ISL_1509864	National Center of Infectious and Parasitic Diseases	National Center of Infectious and Parasitic Diseases	Alexiev et al
Bulgaria/21BG-NC_001697_Run8/2021	EPI_ISL_1509865	National Center of Infectious and Parasitic Diseases	National Center of Infectious and Parasitic Diseases	Alexiev et al
Bulgaria/21BG-NC_001698_Run8/2021	EPI_ISL_1509866	National Center of Infectious and Parasitic Diseases	National Center of Infectious and Parasitic Diseases	Alexiev et al
Bulgaria/21BG-NC_001699_Run8/2021	EPI_ISL_1509867	National Center of Infectious and Parasitic Diseases	National Center of Infectious and Parasitic Diseases	Alexiev et al
Bulgaria/21BG-NC_001700_Run8/2021	EPI_ISL_1509868	National Center of Infectious and Parasitic Diseases	National Center of Infectious and Parasitic Diseases	Alexiev et al
Bulgaria/21BG-NC_001701_Run8/2021	EPI_ISL_1509869	National Center of Infectious and Parasitic Diseases	National Center of Infectious and Parasitic Diseases	Alexiev et al
Bulgaria/21BG-NC_001702_Run8/2021	EPI_ISL_1509870	National Center of Infectious and Parasitic Diseases	National Center of Infectious and Parasitic Diseases	Alexiev et al
Bulgaria/21BG-NC_001703_Run8/2021	EPI_ISL_1509871	National Center of Infectious and Parasitic Diseases	National Center of Infectious and Parasitic Diseases	Alexiev et al
Bulgaria/21BG-NC_001704_Run8/2021	EPI_ISL_1509872	National Center of Infectious and Parasitic Diseases	National Center of Infectious and Parasitic Diseases	Alexiev et al
Bulgaria/21BG-NC_001705_Run8/2021	EPI_ISL_1509873	National Center of Infectious and Parasitic Diseases	National Center of Infectious and Parasitic Diseases	Alexiev et al
Bulgaria/21BG-NC_001706_Run8/2021	EPI_ISL_1509874	National Center of Infectious and Parasitic Diseases	National Center of Infectious and Parasitic Diseases	Alexiev et al
Bulgaria/21BG-NC_001707_Run8/2021	EPI_ISL_1509875	National Center of Infectious and Parasitic Diseases	National Center of Infectious and Parasitic Diseases	Alexiev et al
Bulgaria/21BG-NC_001708_Run8/2021	EPI_ISL_1509876	National Center of Infectious and Parasitic Diseases	National Center of Infectious and Parasitic Diseases	Alexiev et al
Bulgaria/21BG-NC_001709_Run8/2021	EPI_ISL_1509877	National Center of Infectious and Parasitic Diseases	National Center of Infectious and Parasitic Diseases	Alexiev et al
Bulgaria/21BG-NC_001710_Run8/2021	EPI_ISL_1509878	National Center of Infectious and Parasitic Diseases	National Center of Infectious and Parasitic Diseases	Alexiev et al
Bulgaria/21BG-NC_001711_Run8/2021	EPI_ISL_1509879	National Center of Infectious and Parasitic Diseases	National Center of Infectious and Parasitic Diseases	Alexiev et al
Bulgaria/21BG-NC_001712_Run8/2021	EPI_ISL_1509880	National Center of Infectious and Parasitic Diseases	National Center of Infectious and Parasitic Diseases	Alexiev et al
Bulgaria/21BG-NC_001713_Run8/2021	EPI_ISL_1509881	National Center of Infectious and Parasitic Diseases	National Center of Infectious and Parasitic Diseases	Alexiev et al
Bulgaria/21BG-NC_001714_Run8/2021	EPI_ISL_1509882	National Center of Infectious and Parasitic Diseases	National Center of Infectious and Parasitic Diseases	Alexiev et al
Bulgaria/21BG-NC_001716_Run8/2021	EPI_ISL_1509883	National Center of Infectious and Parasitic Diseases	National Center of Infectious and Parasitic Diseases	Alexiev et al
Bulgaria/21BG-NC_001717_Run8/2021	EPI_ISL_1509884	National Center of Infectious and Parasitic Diseases	National Center of Infectious and Parasitic Diseases	Alexiev et al
Bulgaria/21BG-NC_001718_Run8/2021	EPI_ISL_1509885	National Center of Infectious and Parasitic Diseases	National Center of Infectious and Parasitic Diseases	Alexiev et al
Bulgaria/21BG-NC_001719_Run8/2021	EPI_ISL_1509886	National Center of Infectious and Parasitic Diseases	National Center of Infectious and Parasitic Diseases	Alexiev et al
Bulgaria/21BG-NC_001720_Run8/2021	EPI_ISL_1509887	National Center of Infectious and Parasitic Diseases	National Center of Infectious and Parasitic Diseases	Alexiev et al
Bulgaria/23/2020	EPI_ISL_480303	National Reference Laboratory "Influenza and acute respiratory diseases"	NRL-HIV	Ivan Ivanov et al
Bulgaria/24/2020	EPI_ISL_480304	National Reference Laboratory "Influenza and acute respiratory diseases"	NRL-HIV	Ivan Ivanov et al
Bulgaria/27/2020	EPI_ISL_480305	National Reference Laboratory "Influenza and acute respiratory diseases"	NRL-HIV	Ivan Ivanov et al
Bulgaria/34/2020	EPI_ISL_480306	National Reference Laboratory "Influenza and acute respiratory diseases"	NRL-HIV	Ivan Ivanov et al
Bulgaria/36/2020	EPI_ISL_480307	National Reference Laboratory "Influenza and acute respiratory diseases"	NRL-HIV	Ivan Ivanov et al
Bulgaria/37/2020	EPI_ISL_480308	National Reference Laboratory "Influenza and acute respiratory diseases"	NRL-HIV	Ivan Ivanov et al
Bulgaria/40/2020	EPI_ISL_480309	National Reference Laboratory "Influenza and acute respiratory diseases"	NRL-HIV	Ivan Ivanov et al
Bulgaria/41/2020	EPI_ISL_480310	National Reference Laboratory "Influenza and acute respiratory diseases"	NRL-HIV	Ivan Ivanov et al
BurkinaFaso/0777/2020	EPI_ISL_660445	Laboratoire de Microbiologie CHU Souro Sanou	Centre Muraz	Abdoul-Salam Ouedraogo et al
BurkinaFaso/1124/2020	EPI_ISL_660446	Laboratoire de Microbiologie CHU Souro Sanou	Centre Muraz	Abdoul-Salam Ouedraogo et al
BurkinaFaso/1174/2020	EPI_ISL_660478	Laboratoire de Microbiologie CHU Souro Sanou	Centre Muraz	Abdoul-Salam Ouedraogo et al
BurkinaFaso/1447/2020	EPI_ISL_660447	Laboratoire de Microbiologie CHU Souro Sanou	Centre Muraz	Abdoul-Salam Ouedraogo et al
BurkinaFaso/1683/2020	EPI_ISL_660513	Laboratoire de Microbiologie CHU Souro Sanou	Centre Muraz	Abdoul-Salam Ouedraogo et al
BurkinaFaso/1689/2020	EPI_ISL_660448	Laboratoire de Microbiologie CHU Souro Sanou	Centre Muraz	Abdoul-Salam Ouedraogo et al
BurkinaFaso/1698/2020	EPI_ISL_660449	Laboratoire de Microbiologie CHU Souro Sanou	Centre Muraz	Abdoul-Salam Ouedraogo et al
BurkinaFaso/1718/2020	EPI_ISL_660514	Laboratoire de Microbiologie CHU Souro Sanou	Centre Muraz	Abdoul-Salam Ouedraogo et al
BurkinaFaso/1941/2020	EPI_ISL_660505	Laboratoire de Microbiologie CHU Souro Sanou	Centre Muraz	Abdoul-Salam Ouedraogo et al
BurkinaFaso/1977/2020	EPI_ISL_660526	Laboratoire de Microbiologie CHU Souro Sanou	Centre Muraz	Abdoul-Salam Ouedraogo et al
BurkinaFaso/2-009/2020	EPI_ISL_660450	Laboratoire de Microbiologie CHU Souro Sanou	Centre Muraz	Abdoul-Salam Ouedraogo et al
BurkinaFaso/2-012/2020	EPI_ISL_660451	Laboratoire de Microbiologie CHU Souro Sanou	Centre Muraz	Abdoul-Salam Ouedraogo et al
BurkinaFaso/2-030-765/2020	EPI_ISL_660515	Laboratoire de Microbiologie CHU Souro Sanou	Centre Muraz	Abdoul-Salam Ouedraogo et al
BurkinaFaso/2-032-1197/2020	EPI_ISL_660479	Laboratoire de Microbiologie CHU Souro Sanou	Centre Muraz	Abdoul-Salam Ouedraogo et al
BurkinaFaso/2-035-1347/2020	EPI_ISL_660452	Laboratoire de Microbiologie CHU Souro Sanou	Centre Muraz	Abdoul-Salam Ouedraogo et al
BurkinaFaso/2-037-1654/2020	EPI_ISL_660453	Laboratoire de Microbiologie CHU Souro Sanou	Centre Muraz	Abdoul-Salam Ouedraogo et al
BurkinaFaso/2-039-1610/2020	EPI_ISL_660454	Laboratoire de Microbiologie CHU Souro Sanou	Centre Muraz	Abdoul-Salam Ouedraogo et al
BurkinaFaso/2-040-1615/2020	EPI_ISL_660490	Laboratoire de Microbiologie CHU Souro Sanou	Centre Muraz	Abdoul-Salam Ouedraogo et al
BurkinaFaso/2-041-1649/2020	EPI_ISL_660492	Laboratoire de Microbiologie CHU Souro Sanou	Centre Muraz	Abdoul-Salam Ouedraogo et al
BurkinaFaso/2-042-1650/2020	EPI_ISL_660493	Laboratoire de Microbiologie CHU Souro Sanou	Centre Muraz	Abdoul-Salam Ouedraogo et al
BurkinaFaso/2-043-1764/2020	EPI_ISL_660499	Laboratoire de Microbiologie CHU Souro Sanou	Centre Muraz	Abdoul-Salam Ouedraogo et al
BurkinaFaso/2-052-1891/2020	EPI_ISL_660527	Laboratoire de Microbiologie CHU Souro Sanou	Centre Muraz	Abdoul-Salam Ouedraogo et al
BurkinaFaso/2-053-1646/2020	EPI_ISL_660455	Laboratoire de Microbiologie CHU Souro Sanou	Centre Muraz	Abdoul-Salam Ouedraogo et al
BurkinaFaso/2-060-1985/2020	EPI_ISL_660500	Laboratoire de Microbiologie CHU Souro Sanou	Centre Muraz	Abdoul-Salam Ouedraogo et al
BurkinaFaso/2-064-2547/2020	EPI_ISL_660456	Laboratoire de Microbiologie CHU Souro Sanou	Centre Muraz	Abdoul-Salam Ouedraogo et al
BurkinaFaso/2-068-2228/2020	EPI_ISL_660457	Laboratoire de Microbiologie CHU Souro Sanou	Centre Muraz	Abdoul-Salam Ouedraogo et al
BurkinaFaso/2163/2020	EPI_ISL_660512	Laboratoire de Microbiologie CHU Souro Sanou	Centre Muraz	Abdoul-Salam Ouedraogo et al
BurkinaFaso/2173/2020	EPI_ISL_660508	Laboratoire de Microbiologie CHU Souro Sanou	Centre Muraz	Abdoul-Salam Ouedraogo et al
BurkinaFaso/2306/2020	EPI_ISL_660523	Laboratoire de Microbiologie CHU Souro Sanou	Centre Muraz	Abdoul-Salam Ouedraogo et al
BurkinaFaso/2307/2020	EPI_ISL_660480	Laboratoire de Microbiologie CHU Souro Sanou	Centre Muraz	Abdoul-Salam Ouedraogo et al
BurkinaFaso/2342/2020	EPI_ISL_660491	Laboratoire de Microbiologie CHU Souro Sanou	Centre Muraz	Abdoul-Salam Ouedraogo et al
BurkinaFaso/2359/2020	EPI_ISL_660481	Laboratoire de Microbiologie CHU Souro Sanou	Centre Muraz	Abdoul-Salam Ouedraogo et al
BurkinaFaso/2366/2020	EPI_ISL_660482	Laboratoire de Microbiologie CHU Souro Sanou	Centre Muraz	Abdoul-Salam Ouedraogo et al
BurkinaFaso/2372/2020	EPI_ISL_660501	Laboratoire de Microbiologie CHU Souro Sanou	Centre Muraz	Abdoul-Salam Ouedraogo et al
BurkinaFaso/2375/2020	EPI_ISL_660524	Laboratoire de Microbiologie CHU Souro Sanou	Centre Muraz	Abdoul-Salam Ouedraogo et al
BurkinaFaso/2407/2020	EPI_ISL_660528	Laboratoire de Microbiologie CHU Souro Sanou	Centre Muraz	Abdoul-Salam Ouedraogo et al
BurkinaFaso/2411/2020	EPI_ISL_660496	Laboratoire de Microbiologie CHU Souro Sanou	Centre Muraz	Abdoul-Salam Ouedraogo et al
BurkinaFaso/2439/2020	EPI_ISL_660483	Laboratoire de Microbiologie CHU Souro Sanou	Centre Muraz	Abdoul-Salam Ouedraogo et al
BurkinaFaso/2446/2020	EPI_ISL_660484	Laboratoire de Microbiologie CHU Souro Sanou	Centre Muraz	Abdoul-Salam Ouedraogo et al
BurkinaFaso/2453/2020	EPI_ISL_660485	Laboratoire de Microbiologie CHU Souro Sanou	Centre Muraz	Abdoul-Salam Ouedraogo et al
BurkinaFaso/2470/2020	EPI_ISL_660458	Laboratoire de Microbiologie CHU Souro Sanou	Centre Muraz	Abdoul-Salam Ouedraogo et al
BurkinaFaso/2473/2020	EPI_ISL_660486	Laboratoire de Microbiologie CHU Souro Sanou	Centre Muraz	Abdoul-Salam Ouedraogo et al
BurkinaFaso/2481/2020	EPI_ISL_660502	Laboratoire de Microbiologie CHU Souro Sanou	Centre Muraz	Abdoul-Salam Ouedraogo et al
BurkinaFaso/2496/2020	EPI_ISL_660487	Laboratoire de Microbiologie CHU Souro Sanou	Centre Muraz	Abdoul-Salam Ouedraogo et al
BurkinaFaso/2550/2020	EPI_ISL_660498	Laboratoire de Microbiologie CHU Souro Sanou	Centre Muraz	Abdoul-Salam Ouedraogo et al
BurkinaFaso/2551/2020	EPI_ISL_660525	Laboratoire de Microbiologie CHU Souro Sanou	Centre Muraz	Abdoul-Salam Ouedraogo et al
BurkinaFaso/2561/2020	EPI_ISL_660510	Laboratoire de Microbiologie CHU Souro Sanou	Centre Muraz	Abdoul-Salam Ouedraogo et al
BurkinaFaso/2598/2020	EPI_ISL_660459	Laboratoire de Microbiologie CHU Souro Sanou	Centre Muraz	Abdoul-Salam Ouedraogo et al
BurkinaFaso/2636/2020	EPI_ISL_660460	Laboratoire de Microbiologie CHU Souro Sanou	Centre Muraz	Abdoul-Salam Ouedraogo et al
BurkinaFaso/2645/2020	EPI_ISL_660517	Laboratoire de Microbiologie CHU Souro Sanou	Centre Muraz	Abdoul-Salam Ouedraogo et al
BurkinaFaso/2667/2020	EPI_ISL_660494	Laboratoire de Microbiologie CHU Souro Sanou	Centre Muraz	Abdoul-Salam Ouedraogo et al
BurkinaFaso/2679/2020	EPI_ISL_660509	Laboratoire de Microbiologie CHU Souro Sanou	Centre Muraz	Abdoul-Salam Ouedraogo et al
BurkinaFaso/2701/2020	EPI_ISL_660461	Laboratoire de Microbiologie CHU Souro Sanou	Centre Muraz	Abdoul-Salam Ouedraogo et al
BurkinaFaso/2799/2020	EPI_ISL_660462	Laboratoire de Microbiologie CHU Souro Sanou	Centre Muraz	Abdoul-Salam Ouedraogo et al
BurkinaFaso/2828/2020	EPI_ISL_660503	Laboratoire de Microbiologie CHU Souro Sanou	Centre Muraz	Abdoul-Salam Ouedraogo et al
BurkinaFaso/2832/2020	EPI_ISL_660463	Laboratoire de Microbiologie CHU Souro Sanou	Centre Muraz	Abdoul-Salam Ouedraogo et al
BurkinaFaso/2939/2020	EPI_ISL_660520	Laboratoire de Microbiologie CHU Souro Sanou	Centre Muraz	Abdoul-Salam Ouedraogo et al
BurkinaFaso/2944/2020	EPI_ISL_660464	Laboratoire de Microbiologie CHU Souro Sanou	Centre Muraz	Abdoul-Salam Ouedraogo et al
BurkinaFaso/2957/2020	EPI_ISL_660518	Laboratoire de Microbiologie CHU Souro Sanou	Centre Muraz	Abdoul-Salam Ouedraogo et al
BurkinaFaso/2972/2020	EPI_ISL_660465	Laboratoire de Microbiologie CHU Souro Sanou	Centre Muraz	Abdoul-Salam Ouedraogo et al
BurkinaFaso/3007/2020	EPI_ISL_660506	Laboratoire de Microbiologie CHU Souro Sanou	Centre Muraz	Abdoul-Salam Ouedraogo et al
BurkinaFaso/3052/2020	EPI_ISL_660466	Laboratoire de Microbiologie CHU Souro Sanou	Centre Muraz	Abdoul-Salam Ouedraogo et al
BurkinaFaso/3069/2020	EPI_ISL_660504	Laboratoire de Microbiologie CHU Souro Sanou	Centre Muraz	Abdoul-Salam Ouedraogo et al
BurkinaFaso/3103/2020	EPI_ISL_660467	Laboratoire de Microbiologie CHU Souro Sanou	Centre Muraz	Abdoul-Salam Ouedraogo et al
BurkinaFaso/3535/2020	EPI_ISL_660521	Laboratoire de Microbiologie CHU Souro Sanou	Centre Muraz	Abdoul-Salam Ouedraogo et al
BurkinaFaso/3548/2020	EPI_ISL_660507	Laboratoire de Microbiologie CHU Souro Sanou	Centre Muraz	Abdoul-Salam Ouedraogo et al
BurkinaFaso/3567/2020	EPI_ISL_660488	Laboratoire de Microbiologie CHU Souro Sanou	Centre Muraz	Abdoul-Salam Ouedraogo et al
BurkinaFaso/3570/2020	EPI_ISL_660468	Laboratoire de Microbiologie CHU Souro Sanou	Centre Muraz	Abdoul-Salam Ouedraogo et al
BurkinaFaso/3573/2020	EPI_ISL_660511	Laboratoire de Microbiologie CHU Souro Sanou	Centre Muraz	Abdoul-Salam Ouedraogo et al
BurkinaFaso/3952/2020	EPI_ISL_660489	Laboratoire de Microbiologie CHU Souro Sanou	Centre Muraz	Abdoul-Salam Ouedraogo et al
BurkinaFaso/3953/2020	EPI_ISL_660497	Laboratoire de Microbiologie CHU Souro Sanou	Centre Muraz	Abdoul-Salam Ouedraogo et al
BurkinaFaso/3970/2020	EPI_ISL_660495	Laboratoire de Microbiologie CHU Souro Sanou	Centre Muraz	Abdoul-Salam Ouedraogo et al
BurkinaFaso/4053/2020	EPI_ISL_660469	Laboratoire de Microbiologie CHU Souro Sanou	Centre Muraz	Abdoul-Salam Ouedraogo et al
BurkinaFaso/4057/2020	EPI_ISL_660470	Laboratoire de Microbiologie CHU Souro Sanou	Centre Muraz	Abdoul-Salam Ouedraogo et al
BurkinaFaso/4202/2020	EPI_ISL_660471	Laboratoire de Microbiologie CHU Souro Sanou	Centre Muraz	Abdoul-Salam Ouedraogo et al
BurkinaFaso/4215/2020	EPI_ISL_660472	Laboratoire de Microbiologie CHU Souro Sanou	Centre Muraz	Abdoul-Salam Ouedraogo et al
BurkinaFaso/4307/2020	EPI_ISL_660473	Laboratoire de Microbiologie CHU Souro Sanou	Centre Muraz	Abdoul-Salam Ouedraogo et al
BurkinaFaso/4312/2020	EPI_ISL_660519	Laboratoire de Microbiologie CHU Souro Sanou	Centre Muraz	Abdoul-Salam Ouedraogo et al
BurkinaFaso/583/2020	EPI_ISL_660474	Laboratoire de Microbiologie CHU Souro Sanou	Centre Muraz	Abdoul-Salam Ouedraogo et al
BurkinaFaso/588/2020	EPI_ISL_660475	Laboratoire de Microbiologie CHU Souro Sanou	Centre Muraz	Abdoul-Salam Ouedraogo et al
BurkinaFaso/590/2020	EPI_ISL_660476	Laboratoire de Microbiologie CHU Souro Sanou	Centre Muraz	Abdoul-Salam Ouedraogo et al
BurkinaFaso/595/2020	EPI_ISL_660516	Laboratoire de Microbiologie CHU Souro Sanou	Centre Muraz	Abdoul-Salam Ouedraogo et al
BurkinaFaso/608/2020	EPI_ISL_660477	Laboratoire de Microbiologie CHU Souro Sanou	Centre Muraz	Abdoul-Salam Ouedraogo et al
BurkinaFaso/609/2020	EPI_ISL_660522	Laboratoire de Microbiologie CHU Souro Sanou	Centre Muraz	Abdoul-Salam Ouedraogo et al
BurkinaFaso/B05-1924/2020	EPI_ISL_1299491	Centre Hospitalo Universitaire Souro Sanou	Centre Muraz	Arsène Zongo et al
BurkinaFaso/B05-2032/2020	EPI_ISL_1299492	Centre Hospitalo Universitaire Souro Sanou	Centre Muraz	Arsène Zongo et al
BurkinaFaso/B05-2114/2020	EPI_ISL_1299493	Centre Hospitalo Universitaire Souro Sanou	Centre Muraz	Arsène Zongo et al
BurkinaFaso/B05-2147/2020	EPI_ISL_1299494	Centre Hospitalo Universitaire Souro Sanou	Centre Muraz	Arsène Zongo et al
BurkinaFaso/B05-2371/2020	EPI_ISL_1299495	Centre Hospitalo Universitaire Souro Sanou	Centre Muraz	Arsène Zongo et al
BurkinaFaso/B05-2452/2021	EPI_ISL_1299496	Centre Hospitalo Universitaire Souro Sanou	Centre Muraz	Arsène Zongo et al
BurkinaFaso/B05-2480/2021	EPI_ISL_1299499	Centre Hospitalo Universitaire Souro Sanou	Centre Muraz	Arsène Zongo et al
BurkinaFaso/B06-1199/2020	EPI_ISL_1299497	CMA Dano	Centre Muraz	Arsène Zongo et al
BurkinaFaso/B06-1219/2020	EPI_ISL_660442	Centre Muraz	Project group Epidemology of Highly Pathogenic Microorganisms, Robert Koch Institut	Soumeya Ouangraoua et al
BurkinaFaso/B06-1311/2020	EPI_ISL_1299498	CMA Dano	Centre Muraz	Arsène Zongo et al
BurkinaFaso/B06-1332/2021	EPI_ISL_1591099	CMA Dano	Centre Muraz	Arsène Zongo et al
BurkinaFaso/B06-1484/2021	EPI_ISL_1591100	CMA Dano	Centre Muraz	Arsène Zongo et al
Cambodia/0012/2020	EPI_ISL_411902	Virology Unit, Institut Pasteur du Cambodge.	Virology Unit, Institut Pasteur du Cambodge (Sequencing done by: Jessica E Manning/Jennifer A Bohl at Malaria and Vector Research Research Laboratory, National Institute of Allergy and Infectious Diseases and Vida Ahyong from Chan-Zuckerberg Biohub)	Erik A Karlsson et al
Cambodia/101372/2020	EPI_ISL_1040028	Original detection - Virology Unit, Institut Pasteur du Cambodge; Sequencing - US National Institute of Allergy and Infectious Diseases Cambodia	Virology Unit, Institut Pasteur du Cambodge	Jennifer Bohl et al
Cambodia/110537/2020	EPI_ISL_918376	Virology Unit, Institut Pasteur du Cambodge	Virology Unit, Institut Pasteur du Cambodge	Sokhoun Yann et al
Cambodia/111948/2020	EPI_ISL_918373	Virology Unit, Institut Pasteur du Cambodge	Virology Unit, Institut Pasteur du Cambodge	Sokhoun Yann et al
Cambodia/112144/2020	EPI_ISL_918374	Virology Unit, Institut Pasteur du Cambodge	Virology Unit, Institut Pasteur du Cambodge	Sokhoun Yann et al
Cambodia/112404/2020	EPI_ISL_918375	Virology Unit, Institut Pasteur du Cambodge	Virology Unit, Institut Pasteur du Cambodge	Sokhoun Yann et al
Cambodia/117870/2020	EPI_ISL_1040030	Original detection - Virology Unit, Institut Pasteur du Cambodge; Sequencing - US National Institute of Allergy and Infectious Diseases Cambodia	Virology Unit, Institut Pasteur du Cambodge	Jennifer Bohl et al
Cambodia/125555/2020	EPI_ISL_1040029	Original detection - Virology Unit, Institut Pasteur du Cambodge; Sequencing - US National Institute of Allergy and Infectious Diseases Cambodia	Virology Unit, Institut Pasteur du Cambodge	Jennifer Bohl et al
Cambodia/126515/2020	EPI_ISL_918367	Virology Unit, Institut Pasteur du Cambodge	Virology Unit, Institut Pasteur du Cambodge	Sokhoun Yann et al
Cambodia/126516/2020	EPI_ISL_918368	Virology Unit, Institut Pasteur du Cambodge	Virology Unit, Institut Pasteur du Cambodge	Sokhoun Yann et al
Cambodia/126517/2020	EPI_ISL_918369	Virology Unit, Institut Pasteur du Cambodge	Virology Unit, Institut Pasteur du Cambodge	Sokhoun Yann et al
Cambodia/126518/2020	EPI_ISL_918370	Virology Unit, Institut Pasteur du Cambodge	Virology Unit, Institut Pasteur du Cambodge	Sokhoun Yann et al
Cambodia/126519/2020	EPI_ISL_918371	Virology Unit, Institut Pasteur du Cambodge	Virology Unit, Institut Pasteur du Cambodge	Sokhoun Yann et al
Cambodia/126521/2020	EPI_ISL_918372	Virology Unit, Institut Pasteur du Cambodge	Virology Unit, Institut Pasteur du Cambodge	Sokhoun Yann et al
Cambodia/127828/2020	EPI_ISL_918366	Virology Unit, Institut Pasteur du Cambodge	Virology Unit, Institut Pasteur du Cambodge	Sokhoun Yann et al
Cambodia/137333/2020	EPI_ISL_918365	Virology Unit, Institut Pasteur du Cambodge	Virology Unit, Institut Pasteur du Cambodge	Sokhoun Yann et al
Cambodia/137334/2020	EPI_ISL_918359	Virology Unit, Institut Pasteur du Cambodge	Virology Unit, Institut Pasteur du Cambodge	Sokhoun Yann et al
Cambodia/137931/2020	EPI_ISL_918364	Virology Unit, Institut Pasteur du Cambodge	Virology Unit, Institut Pasteur du Cambodge	Sokhoun Yann et al
Cambodia/137932/2020	EPI_ISL_918363	Virology Unit, Institut Pasteur du Cambodge	Virology Unit, Institut Pasteur du Cambodge	Sokhoun Yann et al
Cambodia/139037/2020	EPI_ISL_918360	Virology Unit, Institut Pasteur du Cambodge	Virology Unit, Institut Pasteur du Cambodge	Sokhoun Yann et al
Cambodia/139654/2020	EPI_ISL_918362	Virology Unit, Institut Pasteur du Cambodge	Virology Unit, Institut Pasteur du Cambodge	Sokhoun Yann et al
Cambodia/139820/2020	EPI_ISL_918361	Virology Unit, Institut Pasteur du Cambodge	Virology Unit, Institut Pasteur du Cambodge	Sokhoun Yann et al
Cambodia/171609/2020	EPI_ISL_933785	Virology Unit, Institut Pasteur du Cambodge	Virology Unit, Institut Pasteur du Cambodge	Sokhoun Yann et al
Cambodia/1775/2020	EPI_ISL_956384	Isolation - Virology Unit, Institut Pasteur du Cambodge; Sequencing - US National Institute of Allergy and Infectious Diseases Cambodia, US Naval Medical Research Unit -2, National Public Health Laboratory, National Institute for Public Health, Cambodia	Virology Unit, Institut Pasteur du Cambodge	Vireak Heang et al
Cambodia/179345/2020	EPI_ISL_933784	Virology Unit, Institut Pasteur du Cambodge	Virology Unit, Institut Pasteur du Cambodge	Sokhoun Yann et al
Cambodia/180217/2020	EPI_ISL_933780	Virology Unit, Institut Pasteur du Cambodge	Virology Unit, Institut Pasteur du Cambodge	Sokhoun Yann et al
Cambodia/180346/2020	EPI_ISL_933781	Virology Unit, Institut Pasteur du Cambodge	Virology Unit, Institut Pasteur du Cambodge	Sokhoun Yann et al
Cambodia/180348/2020	EPI_ISL_933782	Virology Unit, Institut Pasteur du Cambodge	Virology Unit, Institut Pasteur du Cambodge	Sokhoun Yann et al
Cambodia/180575/2020	EPI_ISL_933783	Virology Unit, Institut Pasteur du Cambodge	Virology Unit, Institut Pasteur du Cambodge	Sokhoun Yann et al
Cambodia/1821/2020	EPI_ISL_956385	Isolation - Virology Unit, Institut Pasteur du Cambodge; Sequencing - US National Institute of Allergy and Infectious Diseases Cambodia, US Naval Medical Research Unit -2, Cambodia National Institute for Public Health	Virology Unit, Institut Pasteur du Cambodge	Vireak Heang et al
Cambodia/1875/2020	EPI_ISL_956386	Isolation - Virology Unit, Institut Pasteur du Cambodge; Sequencing - US National Institute of Allergy and Infectious Diseases Cambodia, US Naval Medical Research Unit -2, Cambodia National Institute for Public Health	Virology Unit, Institut Pasteur du Cambodge	Vireak Heang et al
Cambodia/1876/2020	EPI_ISL_956387	Isolation - Virology Unit, Institut Pasteur du Cambodge; Sequencing - US National Institute of Allergy and Infectious Diseases Cambodia, US Naval Medical Research Unit -2, Cambodia National Institute for Public Health	Virology Unit, Institut Pasteur du Cambodge	Vireak Heang et al
Cambodia/2004/2020	EPI_ISL_956388	Isolation - Virology Unit, Institut Pasteur du Cambodge; Sequencing - US National Institute of Allergy and Infectious Diseases Cambodia, US Naval Medical Research Unit -2, Cambodia National Institute for Public Health	Virology Unit, Institut Pasteur du Cambodge	Vireak Heang et al
Cambodia/2018/2020	EPI_ISL_956389	Isolation - Virology Unit, Institut Pasteur du Cambodge; Sequencing - US National Institute of Allergy and Infectious Diseases Cambodia, US Naval Medical Research Unit -2, Cambodia National Institute for Public Health	Virology Unit, Institut Pasteur du Cambodge	Vireak Heang et al
Cambodia/2099/2020	EPI_ISL_956390	Isolation - Virology Unit, Institut Pasteur du Cambodge; Sequencing - US National Institute of Allergy and Infectious Diseases Cambodia, US Naval Medical Research Unit -2, Cambodia National Institute for Public Health	Virology Unit, Institut Pasteur du Cambodge	Vireak Heang et al
Cambodia/2126/2020	EPI_ISL_956391	Isolation - Virology Unit, Institut Pasteur du Cambodge; Sequencing - US National Institute of Allergy and Infectious Diseases Cambodia, US Naval Medical Research Unit -2, Cambodia National Institute for Public Health	Virology Unit, Institut Pasteur du Cambodge	Vireak Heang et al
Cambodia/2265/2020	EPI_ISL_956392	Isolation - Virology Unit, Institut Pasteur du Cambodge; Sequencing - US National Institute of Allergy and Infectious Diseases Cambodia, US Naval Medical Research Unit -2, Cambodia National Institute for Public Health	Virology Unit, Institut Pasteur du Cambodge	Vireak Heang et al
Cambodia/2266/2020	EPI_ISL_956393	Isolation - Virology Unit, Institut Pasteur du Cambodge; Sequencing - US National Institute of Allergy and Infectious Diseases Cambodia, US Naval Medical Research Unit -2, Cambodia National Institute for Public Health	Virology Unit, Institut Pasteur du Cambodge	Vireak Heang et al
Cambodia/2310/2020	EPI_ISL_956394	Isolation - Virology Unit, Institut Pasteur du Cambodge; Sequencing - US National Institute of Allergy and Infectious Diseases Cambodia, US Naval Medical Research Unit -2, Cambodia National Institute for Public Health	Virology Unit, Institut Pasteur du Cambodge	Vireak Heang et al
Cambodia/250271/2021	EPI_ISL_1532809	Virology Unit, Institut Pasteur du Cambodge	Virology Unit, Institut Pasteur du Cambodge	Sokhoun Yann et al
Cambodia/250289/2021	EPI_ISL_1098606	Virology Unit, Institut Pasteur du Cambodge	Virology Unit, Institut Pasteur du Cambodge	Sokhoun Yann et al
Cambodia/250293/2021	EPI_ISL_1098607	Virology Unit, Institut Pasteur du Cambodge	Virology Unit, Institut Pasteur du Cambodge	Sokhoun Yann et al
Cambodia/250295/2021	EPI_ISL_1098608	Virology Unit, Institut Pasteur du Cambodge	Virology Unit, Institut Pasteur du Cambodge	Sokhoun Yann et al
Cambodia/252591/2021	EPI_ISL_1532802	Virology Unit, Institut Pasteur du Cambodge	Virology Unit, Institut Pasteur du Cambodge	Sokhoun Yann et al
Cambodia/252860/2021	EPI_ISL_1534533	Virology Unit, Institut Pasteur du Cambodge	Virology Unit, Institut Pasteur du Cambodge	Sokhoun Yann et al
Cambodia/254856/2021	EPI_ISL_1532813	Virology Unit, Institut Pasteur du Cambodge	Virology Unit, Institut Pasteur du Cambodge	Sokhoun Yann et al
Cambodia/254939/2021	EPI_ISL_1532806	Virology Unit, Institut Pasteur du Cambodge	Virology Unit, Institut Pasteur du Cambodge	Sokhoun Yann et al
Cambodia/256780/2021	EPI_ISL_1532811	Virology Unit, Institut Pasteur du Cambodge	Virology Unit, Institut Pasteur du Cambodge	Sokhoun Yann et al
Cambodia/263951/2021	EPI_ISL_1534529	Virology Unit, Institut Pasteur du Cambodge	Virology Unit, Institut Pasteur du Cambodge	Sokhoun Yann et al
Cambodia/264124/2021	EPI_ISL_1532810	Virology Unit, Institut Pasteur du Cambodge	Virology Unit, Institut Pasteur du Cambodge	Sokhoun Yann et al
Cambodia/265508/2021	EPI_ISL_1532801	Virology Unit, Institut Pasteur du Cambodge	Virology Unit, Institut Pasteur du Cambodge	Sokhoun Yann et al
Cambodia/267180/2021	EPI_ISL_1532805	Virology Unit, Institut Pasteur du Cambodge	Virology Unit, Institut Pasteur du Cambodge	Sokhoun Yann et al
Cambodia/2690/2020	EPI_ISL_956395	Isolation - Virology Unit, Institut Pasteur du Cambodge; Sequencing - US National Institute of Allergy and Infectious Diseases Cambodia, US Naval Medical Research Unit -2, Cambodia National Institute for Public Health	Virology Unit, Institut Pasteur du Cambodge	Vireak Heang et al
Cambodia/274916/2021	EPI_ISL_1532804	Virology Unit, Institut Pasteur du Cambodge	Virology Unit, Institut Pasteur du Cambodge	Sokhoun Yann et al
Cambodia/280170/2021	EPI_ISL_1532815	Virology Unit, Institut Pasteur du Cambodge	Virology Unit, Institut Pasteur du Cambodge	Sokhoun Yann et al
Cambodia/281867/2021	EPI_ISL_1532814	Virology Unit, Institut Pasteur du Cambodge	Virology Unit, Institut Pasteur du Cambodge	Sokhoun Yann et al
Cambodia/284343/2021	EPI_ISL_1534542	Virology Unit, Institut Pasteur du Cambodge	Virology Unit, Institut Pasteur du Cambodge	Sokhoun Yann et al
Cambodia/284464/2021	EPI_ISL_1534530	Virology Unit, Institut Pasteur du Cambodge	Virology Unit, Institut Pasteur du Cambodge	Sokhoun Yann et al
Cambodia/286828/2021	EPI_ISL_1532808	Virology Unit, Institut Pasteur du Cambodge	Virology Unit, Institut Pasteur du Cambodge	Sokhoun Yann et al
Cambodia/2928/2020	EPI_ISL_956396	Isolation - Virology Unit, Institut Pasteur du Cambodge; Sequencing - US National Institute of Allergy and Infectious Diseases Cambodia, US Naval Medical Research Unit -2, Cambodia National Institute for Public Health	Virology Unit, Institut Pasteur du Cambodge	Vireak Heang et al
Cambodia/295504/2021	EPI_ISL_1532807	Virology Unit, Institut Pasteur du Cambodge	Virology Unit, Institut Pasteur du Cambodge	Sokhoun Yann et al
Cambodia/297848/2021	EPI_ISL_1534539	Virology Unit, Institut Pasteur du Cambodge	Virology Unit, Institut Pasteur du Cambodge	Sokhoun Yann et al
Cambodia/298905/2021	EPI_ISL_1534538	Virology Unit, Institut Pasteur du Cambodge	Virology Unit, Institut Pasteur du Cambodge	Sokhoun Yann et al
Cambodia/299182/2021	EPI_ISL_1534540	Virology Unit, Institut Pasteur du Cambodge	Virology Unit, Institut Pasteur du Cambodge	Sokhoun Yann et al
Cambodia/299964/2021	EPI_ISL_1534531	Virology Unit, Institut Pasteur du Cambodge	Virology Unit, Institut Pasteur du Cambodge	Sokhoun Yann et al
Cambodia/300363/2021	EPI_ISL_1534537	Virology Unit, Institut Pasteur du Cambodge	Virology Unit, Institut Pasteur du Cambodge	Sokhoun Yann et al
Cambodia/302100/2021	EPI_ISL_1534535	Virology Unit, Institut Pasteur du Cambodge	Virology Unit, Institut Pasteur du Cambodge	Sokhoun Yann et al
Cambodia/306782/2021	EPI_ISL_1534532	Virology Unit, Institut Pasteur du Cambodge	Virology Unit, Institut Pasteur du Cambodge	Sokhoun Yann et al
Cambodia/308565/2021	EPI_ISL_1534528	Virology Unit, Institut Pasteur du Cambodge	Virology Unit, Institut Pasteur du Cambodge	Sokhoun Yann et al
Cambodia/309288/2021	EPI_ISL_1534541	Virology Unit, Institut Pasteur du Cambodge	Virology Unit, Institut Pasteur du Cambodge	Sokhoun Yann et al
Cambodia/313050/2021	EPI_ISL_1534536	Virology Unit, Institut Pasteur du Cambodge	Virology Unit, Institut Pasteur du Cambodge	Sokhoun Yann et al
Cambodia/313750/2021	EPI_ISL_1534534	Virology Unit, Institut Pasteur du Cambodge	Virology Unit, Institut Pasteur du Cambodge	Sokhoun Yann et al
Cambodia/316199/2021	EPI_ISL_1534543	Virology Unit, Institut Pasteur du Cambodge	Virology Unit, Institut Pasteur du Cambodge	Sokhoun Yann et al
Cambodia/3286/2020	EPI_ISL_956397	Isolation - Virology Unit, Institut Pasteur du Cambodge; Sequencing - US National Institute of Allergy and Infectious Diseases Cambodia, US Naval Medical Research Unit -2, Cambodia National Institute for Public Health	Virology Unit, Institut Pasteur du Cambodge	Vireak Heang et al
Cambodia/3473/2020	EPI_ISL_956398	Isolation - Virology Unit, Institut Pasteur du Cambodge; Sequencing - US National Institute of Allergy and Infectious Diseases Cambodia, US Naval Medical Research Unit -2, Cambodia National Institute for Public Health	Virology Unit, Institut Pasteur du Cambodge	Vireak Heang et al
Cambodia/3475/2020	EPI_ISL_956399	Isolation - Virology Unit, Institut Pasteur du Cambodge; Sequencing - US National Institute of Allergy and Infectious Diseases Cambodia, US Naval Medical Research Unit -2, Cambodia National Institute for Public Health	Virology Unit, Institut Pasteur du Cambodge	Vireak Heang et al
Cambodia/5401/2020	EPI_ISL_956400	Isolation - Virology Unit, Institut Pasteur du Cambodge; Sequencing - US National Institute of Allergy and Infectious Diseases Cambodia, US Naval Medical Research Unit -2, Cambodia National Institute for Public Health	Virology Unit, Institut Pasteur du Cambodge	Vireak Heang et al
Cambodia/5403/2020	EPI_ISL_956401	Isolation - Virology Unit, Institut Pasteur du Cambodge; Sequencing - US National Institute of Allergy and Infectious Diseases Cambodia, US Naval Medical Research Unit -2, Cambodia National Institute for Public Health	Virology Unit, Institut Pasteur du Cambodge	Vireak Heang et al
Cambodia/C1983934/2021	EPI_ISL_1532800	Cambodian National Public Health Laboratory, National Institute of Public Health	Virology Unit, Institut Pasteur du Cambodge	Sokhoun Yann et al
Cambodia/C1984161/2021	EPI_ISL_1532812	Cambodian National Public Health Laboratory, National Institute of Public Health	Virology Unit, Institut Pasteur du Cambodge	Sokhoun Yann et al
Cambodia/C1984163/2021	EPI_ISL_1532803	Cambodian National Public Health Laboratory, National Institute of Public Health	Virology Unit, Institut Pasteur du Cambodge	Sokhoun Yann et al
Cambodia/Kunming_kms-2/2020	EPI_ISL_682298	Respiratory virus Laboratory, Chinese Academy of Medical Science	Respiratory virus Laboratory, Chinese Academy of Medical Science	Li et al
Cambodia/VIR2107864/2021	EPI_ISL_1096139	Cambodian National Public Health Laboratory, National Institute of Public Health	Virology Unit, Institut Pasteur du Cambodge	Sokhoun Yann et al
Cambodia/VIR2107865/2021	EPI_ISL_1096140	Cambodian National Public Health Laboratory, National Institute of Public Health	Virology Unit, Institut Pasteur du Cambodge	Sokhoun Yann et al
Cambodia/VIR2115973/2021	EPI_ISL_1098602	Cambodian National Public Health Laboratory, National Institute of Public Health	Virology Unit, Institut Pasteur du Cambodge	Sokhoun Yann et al
Cambodia/VIR2115974/2021	EPI_ISL_1098603	Cambodian National Public Health Laboratory, National Institute of Public Health	Virology Unit, Institut Pasteur du Cambodge	Sokhoun Yann et al
Cambodia/VIR2118404/2021	EPI_ISL_1098604	Cambodian National Public Health Laboratory, National Institute of Public Health	Virology Unit, Institut Pasteur du Cambodge	Sokhoun Yann et al
Cambodia/VIR2122581/2021	EPI_ISL_1096347	Cambodian National Public Health Laboratory, National Institute of Public Health	Virology Unit, Institut Pasteur du Cambodge	Sokhoun Yann et al
Cambodia/VIR2122644/2021	EPI_ISL_1096348	Cambodian National Public Health Laboratory, National Institute of Public Health	Virology Unit, Institut Pasteur du Cambodge	Sokhoun Yann et al
Cambodia/VIR2123240/2021	EPI_ISL_1098605	Cambodian National Public Health Laboratory, National Institute of Public Health	Virology Unit, Institut Pasteur du Cambodge	Sokhoun Yann et al
Cameroon/1958-CMR-YAO/2020	EPI_ISL_512873	Centre Pasteur of Cameroun	Virology Service, Centre Pasteur of Cameroun	Richard Njouom et al
Cameroon/CV406/2020	EPI_ISL_845548	National Public Health Laboratory, Cameroon	African Centre of Excellence for Genomics of Infectious Diseases (ACEGID), Redeemer's University	Oluniyi P.E. et al
Cameroon/CV408/2020	EPI_ISL_845546	National Public Health Laboratory, Cameroon	African Centre of Excellence for Genomics of Infectious Diseases (ACEGID), Redeemer's University	Oluniyi P.E. et al
Cameroon/CV409/2020	EPI_ISL_845547	National Public Health Laboratory, Cameroon	African Centre of Excellence for Genomics of Infectious Diseases (ACEGID), Redeemer's University	Oluniyi P.E. et al
Cameroon/CV411/2020	EPI_ISL_845549	National Public Health Laboratory, Cameroon	African Centre of Excellence for Genomics of Infectious Diseases (ACEGID), Redeemer's University	Oluniyi P.E. et al
Cameroon/CV416/2020	EPI_ISL_845551	National Public Health Laboratory, Cameroon	African Centre of Excellence for Genomics of Infectious Diseases (ACEGID), Redeemer's University	Oluniyi P.E. et al
Cameroon/CV417/2020	EPI_ISL_845550	National Public Health Laboratory, Cameroon	African Centre of Excellence for Genomics of Infectious Diseases (ACEGID), Redeemer's University	Oluniyi P.E. et al
Cameroon/CV420/2020	EPI_ISL_845553	National Public Health Laboratory, Cameroon	African Centre of Excellence for Genomics of Infectious Diseases (ACEGID), Redeemer's University	Oluniyi P.E. et al
Cameroon/CV423/2020	EPI_ISL_845552	National Public Health Laboratory, Cameroon	African Centre of Excellence for Genomics of Infectious Diseases (ACEGID), Redeemer's University	Oluniyi P.E. et al
Cameroon/CV424/2020	EPI_ISL_845554	National Public Health Laboratory, Cameroon	African Centre of Excellence for Genomics of Infectious Diseases (ACEGID), Redeemer's University	Oluniyi P.E. et al
Cameroon/CV427/2020	EPI_ISL_845555	National Public Health Laboratory, Cameroon	African Centre of Excellence for Genomics of Infectious Diseases (ACEGID), Redeemer's University	Oluniyi P.E. et al
Cameroon/CV428/2020	EPI_ISL_845564	National Public Health Laboratory, Cameroon	African Centre of Excellence for Genomics of Infectious Diseases (ACEGID), Redeemer's University	Oluniyi P.E. et al
Cameroon/CV430/2020	EPI_ISL_845563	National Public Health Laboratory, Cameroon	African Centre of Excellence for Genomics of Infectious Diseases (ACEGID), Redeemer's University	Oluniyi P.E. et al
Cameroon/CV432/2020	EPI_ISL_845565	National Public Health Laboratory, Cameroon	African Centre of Excellence for Genomics of Infectious Diseases (ACEGID), Redeemer's University	Oluniyi P.E. et al
Cameroon/CV433/2020	EPI_ISL_845559	National Public Health Laboratory, Cameroon	African Centre of Excellence for Genomics of Infectious Diseases (ACEGID), Redeemer's University	Oluniyi P.E. et al
Cameroon/CV434/2020	EPI_ISL_845545	National Public Health Laboratory, Cameroon	African Centre of Excellence for Genomics of Infectious Diseases (ACEGID), Redeemer's University	Oluniyi P.E. et al
Cameroon/CV435/2020	EPI_ISL_845562	National Public Health Laboratory, Cameroon	African Centre of Excellence for Genomics of Infectious Diseases (ACEGID), Redeemer's University	Oluniyi P.E. et al
Cameroon/CV436/2020	EPI_ISL_845560	National Public Health Laboratory, Cameroon	African Centre of Excellence for Genomics of Infectious Diseases (ACEGID), Redeemer's University	Oluniyi P.E. et al
Cameroon/CV437/2020	EPI_ISL_845557	National Public Health Laboratory, Cameroon	African Centre of Excellence for Genomics of Infectious Diseases (ACEGID), Redeemer's University	Oluniyi P.E. et al
Cameroon/CV439/2020	EPI_ISL_845561	National Public Health Laboratory, Cameroon	African Centre of Excellence for Genomics of Infectious Diseases (ACEGID), Redeemer's University	Oluniyi P.E. et al
Cameroon/CV440/2020	EPI_ISL_845556	National Public Health Laboratory, Cameroon	African Centre of Excellence for Genomics of Infectious Diseases (ACEGID), Redeemer's University	Oluniyi P.E. et al
Cameroon/CV441/2020	EPI_ISL_845558	National Public Health Laboratory, Cameroon	African Centre of Excellence for Genomics of Infectious Diseases (ACEGID), Redeemer's University	Oluniyi P.E. et al
Cameroon/Yaounde-ECO1/2021	EPI_ISL_1190749	CREMER(Centre de Rechercherches sur les Maladies Emergentes et Ré-émergentes)	TransVIHMI(Recherches Translationnelles sur le VIH et les Maladies Infectieuses)	Celestin Godwe et al
Cameroon/Yaounde-ECO10/2021	EPI_ISL_1190753	CREMER(Centre de Rechercherches sur les Maladies Emergentes et Ré-émergentes)	TransVIHMI(Recherches Translationnelles sur le VIH et les Maladies Infectieuses)	Celestin Godwe et al
Cameroon/Yaounde-ECO15/2021	EPI_ISL_1190754	CREMER(Centre de Rechercherches sur les Maladies Emergentes et Ré-émergentes)	TransVIHMI(Recherches Translationnelles sur le VIH et les Maladies Infectieuses)	Celestin Godwe et al
Cameroon/Yaounde-ECO17/2021	EPI_ISL_1190755	CREMER(Centre de Rechercherches sur les Maladies Emergentes et Ré-émergentes)	TransVIHMI(Recherches Translationnelles sur le VIH et les Maladies Infectieuses)	Celestin Godwe et al
Cameroon/Yaounde-ECO19/2021	EPI_ISL_1190756	CREMER(Centre de Rechercherches sur les Maladies Emergentes et Ré-émergentes)	TransVIHMI(Recherches Translationnelles sur le VIH et les Maladies Infectieuses)	Celestin Godwe et al
Cameroon/Yaounde-ECO20/2021	EPI_ISL_1190757	CREMER(Centre de Rechercherches sur les Maladies Emergentes et Ré-émergentes)	TransVIHMI(Recherches Translationnelles sur le VIH et les Maladies Infectieuses)	Celestin Godwe et al
Cameroon/Yaounde-ECO23/2021	EPI_ISL_1190758	CREMER(Centre de Rechercherches sur les Maladies Emergentes et Ré-émergentes)	TransVIHMI(Recherches Translationnelles sur le VIH et les Maladies Infectieuses)	Celestin Godwe et al
Cameroon/Yaounde-ECO29/2021	EPI_ISL_1190759	CREMER(Centre de Rechercherches sur les Maladies Emergentes et Ré-émergentes)	TransVIHMI(Recherches Translationnelles sur le VIH et les Maladies Infectieuses)	Celestin Godwe et al
Cameroon/Yaounde-ECO31/2021	EPI_ISL_1190760	CREMER(Centre de Rechercherches sur les Maladies Emergentes et Ré-émergentes)	TransVIHMI(Recherches Translationnelles sur le VIH et les Maladies Infectieuses)	Celestin Godwe et al
Cameroon/Yaounde-ECO33/2021	EPI_ISL_1190761	CREMER(Centre de Rechercherches sur les Maladies Emergentes et Ré-émergentes)	TransVIHMI(Recherches Translationnelles sur le VIH et les Maladies Infectieuses)	Celestin Godwe et al
Cameroon/Yaounde-ECO34/2021	EPI_ISL_1190762	CREMER(Centre de Rechercherches sur les Maladies Emergentes et Ré-émergentes)	TransVIHMI(Recherches Translationnelles sur le VIH et les Maladies Infectieuses)	Celestin Godwe et al
Cameroon/Yaounde-ECO36/2021	EPI_ISL_1190763	CREMER(Centre de Rechercherches sur les Maladies Emergentes et Ré-émergentes)	TransVIHMI(Recherches Translationnelles sur le VIH et les Maladies Infectieuses)	Celestin Godwe et al
Cameroon/Yaounde-ECO37/2021	EPI_ISL_1190764	CREMER(Centre de Rechercherches sur les Maladies Emergentes et Ré-émergentes)	TransVIHMI(Recherches Translationnelles sur le VIH et les Maladies Infectieuses)	Celestin Godwe et al
Cameroon/Yaounde-ECO4/2021	EPI_ISL_1190750	CREMER(Centre de Rechercherches sur les Maladies Emergentes et Ré-émergentes)	TransVIHMI(Recherches Translationnelles sur le VIH et les Maladies Infectieuses)	Celestin Godwe et al
Cameroon/Yaounde-ECO40/2021	EPI_ISL_1190765	CREMER(Centre de Rechercherches sur les Maladies Emergentes et Ré-émergentes)	TransVIHMI(Recherches Translationnelles sur le VIH et les Maladies Infectieuses)	Celestin Godwe et al
Cameroon/Yaounde-ECO42/2020	EPI_ISL_1190766	CREMER(Centre de Rechercherches sur les Maladies Emergentes et Ré-émergentes)	TransVIHMI(Recherches Translationnelles sur le VIH et les Maladies Infectieuses)	Celestin Godwe et al
Cameroon/Yaounde-ECO43/2020	EPI_ISL_1190767	CREMER(Centre de Rechercherches sur les Maladies Emergentes et Ré-émergentes)	TransVIHMI(Recherches Translationnelles sur le VIH et les Maladies Infectieuses)	Celestin Godwe et al
Cameroon/Yaounde-ECO45/2020	EPI_ISL_1190768	CREMER(Centre de Rechercherches sur les Maladies Emergentes et Ré-émergentes)	TransVIHMI(Recherches Translationnelles sur le VIH et les Maladies Infectieuses)	Celestin Godwe et al
Cameroon/Yaounde-ECO8/2021	EPI_ISL_1190751	CREMER(Centre de Rechercherches sur les Maladies Emergentes et Ré-émergentes)	TransVIHMI(Recherches Translationnelles sur le VIH et les Maladies Infectieuses)	Celestin Godwe et al
Cameroon/Yaounde-ECO9/2021	EPI_ISL_1190752	CREMER(Centre de Rechercherches sur les Maladies Emergentes et Ré-émergentes)	TransVIHMI(Recherches Translationnelles sur le VIH et les Maladies Infectieuses)	Celestin Godwe et al
Canada/AB-10069/2020	EPI_ISL_854524	Alberta Precision Labs (APL)	Alberta Precision Labs (APL)	Gordon P et al
Canada/AB-10073/2020	EPI_ISL_854559	Alberta Precision Labs (APL)	Alberta Precision Labs (APL)	Gordon P et al
Canada/AB-10078/2020	EPI_ISL_854589	Alberta Precision Labs (APL)	Alberta Precision Labs (APL)	Gordon P et al
Canada/AB-10111/2020	EPI_ISL_854538	Alberta Precision Labs (APL)	Alberta Precision Labs (APL)	Gordon P et al
Canada/AB-10221/2020	EPI_ISL_854521	Alberta Precision Labs (APL)	Alberta Precision Labs (APL)	Gordon P et al
Canada/AB-10320/2020	EPI_ISL_854479	Alberta Precision Labs (APL)	Alberta Precision Labs (APL)	Gordon P et al
Canada/AB-10342/2020	EPI_ISL_854560	Alberta Precision Labs (APL)	Alberta Precision Labs (APL)	Gordon P et al
Canada/AB-10346/2020	EPI_ISL_854568	Alberta Precision Labs (APL)	Alberta Precision Labs (APL)	Gordon P et al
Canada/AB-10360/2020	EPI_ISL_854544	Alberta Precision Labs (APL)	Alberta Precision Labs (APL)	Gordon P et al
Canada/AB-10463/2020	EPI_ISL_854480	Alberta Precision Labs (APL)	Alberta Precision Labs (APL)	Gordon P et al
Canada/AB-10481/2020	EPI_ISL_854515	Alberta Precision Labs (APL)	Alberta Precision Labs (APL)	Gordon P et al
Canada/AB-10507/2020	EPI_ISL_854525	Alberta Precision Labs (APL)	Alberta Precision Labs (APL)	Gordon P et al
Canada/AB-10548/2020	EPI_ISL_854465	Alberta Precision Labs (APL)	Alberta Precision Labs (APL)	Gordon P et al
Canada/AB-10565/2020	EPI_ISL_854580	Alberta Precision Labs (APL)	Alberta Precision Labs (APL)	Gordon P et al
Canada/AB-10703/2020	EPI_ISL_854503	Alberta Precision Labs (APL)	Alberta Precision Labs (APL)	Gordon P et al
Canada/AB-10780/2020	EPI_ISL_854462	Alberta Precision Labs (APL)	Alberta Precision Labs (APL)	Gordon P et al
Canada/AB-10800/2020	EPI_ISL_854477	Alberta Precision Labs (APL)	Alberta Precision Labs (APL)	Gordon P et al
Canada/AB-10801/2020	EPI_ISL_854566	Alberta Precision Labs (APL)	Alberta Precision Labs (APL)	Gordon P et al
Canada/AB-10836/2020	EPI_ISL_854572	Alberta Precision Labs (APL)	Alberta Precision Labs (APL)	Gordon P et al
Canada/AB-11008/2020	EPI_ISL_854567	Alberta Precision Labs (APL)	Alberta Precision Labs (APL)	Gordon P et al
Canada/AB-11033/2020	EPI_ISL_854571	Alberta Precision Labs (APL)	Alberta Precision Labs (APL)	Gordon P et al
Canada/AB-11072/2020	EPI_ISL_854516	Alberta Precision Labs (APL)	Alberta Precision Labs (APL)	Gordon P et al
Canada/AB-11077/2020	EPI_ISL_854492	Alberta Precision Labs (APL)	Alberta Precision Labs (APL)	Gordon P et al
Canada/AB-11111/2020	EPI_ISL_854493	Alberta Precision Labs (APL)	Alberta Precision Labs (APL)	Gordon P et al
Canada/AB-11112/2020	EPI_ISL_854486	Alberta Precision Labs (APL)	Alberta Precision Labs (APL)	Gordon P et al
Canada/AB-11137/2020	EPI_ISL_854584	Alberta Precision Labs (APL)	Alberta Precision Labs (APL)	Gordon P et al
Canada/AB-11205/2020	EPI_ISL_854573	Alberta Precision Labs (APL)	Alberta Precision Labs (APL)	Gordon P et al
Canada/AB-11236/2020	EPI_ISL_854545	Alberta Precision Labs (APL)	Alberta Precision Labs (APL)	Gordon P et al
Canada/AB-11337/2020	EPI_ISL_854577	Alberta Precision Labs (APL)	Alberta Precision Labs (APL)	Gordon P et al
Canada/AB-11424/2020	EPI_ISL_854556	Alberta Precision Labs (APL)	Alberta Precision Labs (APL)	Gordon P et al
Canada/AB-11492/2020	EPI_ISL_854471	Alberta Precision Labs (APL)	Alberta Precision Labs (APL)	Gordon P et al
Canada/AB-11512/2020	EPI_ISL_854526	Alberta Precision Labs (APL)	Alberta Precision Labs (APL)	Gordon P et al
Canada/AB-11523/2020	EPI_ISL_854522	Alberta Precision Labs (APL)	Alberta Precision Labs (APL)	Gordon P et al
Canada/AB-11574/2020	EPI_ISL_854481	Alberta Precision Labs (APL)	Alberta Precision Labs (APL)	Gordon P et al
Canada/AB-11624/2020	EPI_ISL_854561	Alberta Precision Labs (APL)	Alberta Precision Labs (APL)	Gordon P et al
Canada/AB-11670/2020	EPI_ISL_854484	Alberta Precision Labs (APL)	Alberta Precision Labs (APL)	Gordon P et al
Canada/AB-11678/2020	EPI_ISL_854576	Alberta Precision Labs (APL)	Alberta Precision Labs (APL)	Gordon P et al
Canada/AB-11712/2020	EPI_ISL_854527	Alberta Precision Labs (APL)	Alberta Precision Labs (APL)	Gordon P et al
Canada/AB-11818/2020	EPI_ISL_854574	Alberta Precision Labs (APL)	Alberta Precision Labs (APL)	Gordon P et al
Canada/AB-11893/2020	EPI_ISL_854467	Alberta Precision Labs (APL)	Alberta Precision Labs (APL)	Gordon P et al
Canada/AB-11977/2020	EPI_ISL_854562	Alberta Precision Labs (APL)	Alberta Precision Labs (APL)	Gordon P et al
Canada/AB-12132/2020	EPI_ISL_854487	Alberta Precision Labs (APL)	Alberta Precision Labs (APL)	Gordon P et al
Canada/AB-12167/2020	EPI_ISL_854504	Alberta Precision Labs (APL)	Alberta Precision Labs (APL)	Gordon P et al
Canada/AB-12174/2020	EPI_ISL_854563	Alberta Precision Labs (APL)	Alberta Precision Labs (APL)	Gordon P et al
Canada/AB-12183/2020	EPI_ISL_854585	Alberta Precision Labs (APL)	Alberta Precision Labs (APL)	Gordon P et al
Canada/AB-12301/2020	EPI_ISL_854488	Alberta Precision Labs (APL)	Alberta Precision Labs (APL)	Gordon P et al
Canada/AB-12308/2020	EPI_ISL_854528	Alberta Precision Labs (APL)	Alberta Precision Labs (APL)	Gordon P et al
Canada/AB-12318/2020	EPI_ISL_854529	Alberta Precision Labs (APL)	Alberta Precision Labs (APL)	Gordon P et al
Canada/AB-12344/2020	EPI_ISL_854468	Alberta Precision Labs (APL)	Alberta Precision Labs (APL)	Gordon P et al
Canada/AB-12351/2020	EPI_ISL_854474	Alberta Precision Labs (APL)	Alberta Precision Labs (APL)	Gordon P et al
Canada/AB-12352/2020	EPI_ISL_854469	Alberta Precision Labs (APL)	Alberta Precision Labs (APL)	Gordon P et al
Canada/AB-12354/2020	EPI_ISL_854470	Alberta Precision Labs (APL)	Alberta Precision Labs (APL)	Gordon P et al
Canada/AB-12434/2020	EPI_ISL_854546	Alberta Precision Labs (APL)	Alberta Precision Labs (APL)	Gordon P et al
Canada/AB-12440/2020	EPI_ISL_854494	Alberta Precision Labs (APL)	Alberta Precision Labs (APL)	Gordon P et al
Canada/AB-12443/2020	EPI_ISL_854530	Alberta Precision Labs (APL)	Alberta Precision Labs (APL)	Gordon P et al
Canada/AB-12470/2020	EPI_ISL_854590	Alberta Precision Labs (APL)	Alberta Precision Labs (APL)	Gordon P et al
Canada/AB-12481/2020	EPI_ISL_854495	Alberta Precision Labs (APL)	Alberta Precision Labs (APL)	Gordon P et al
Canada/AB-12489/2020	EPI_ISL_805209	Alberta Precision Labs (APL)	Alberta Precision Labs (APL)	Gordon P et al
Canada/AB-12513/2020	EPI_ISL_805770	Alberta Precision Labs (APL)	Alberta Precision Labs (APL)	Gordon P et al
Canada/AB-12523/2020	EPI_ISL_805281	Alberta Precision Labs (APL)	Alberta Precision Labs (APL)	Gordon P et al
Canada/AB-12593/2020	EPI_ISL_805150	Alberta Precision Labs (APL)	Alberta Precision Labs (APL)	Gordon P et al
Canada/AB-12616/2020	EPI_ISL_805809	Alberta Precision Labs (APL)	Alberta Precision Labs (APL)	Gordon P et al
Canada/AB-12646/2020	EPI_ISL_805015	Alberta Precision Labs (APL)	Alberta Precision Labs (APL)	Gordon P et al
Canada/AB-12655/2020	EPI_ISL_806251	Alberta Precision Labs (APL)	Alberta Precision Labs (APL)	Gordon P et al
Canada/AB-12700/2020	EPI_ISL_805484	Alberta Precision Labs (APL)	Alberta Precision Labs (APL)	Gordon P et al
Canada/AB-12701/2020	EPI_ISL_805812	Alberta Precision Labs (APL)	Alberta Precision Labs (APL)	Gordon P et al
Canada/AB-12702/2020	EPI_ISL_805933	Alberta Precision Labs (APL)	Alberta Precision Labs (APL)	Gordon P et al
Canada/AB-12751/2020	EPI_ISL_806078	Alberta Precision Labs (APL)	Alberta Precision Labs (APL)	Gordon P et al
Canada/AB-12892/2020	EPI_ISL_805258	Alberta Precision Labs (APL)	Alberta Precision Labs (APL)	Gordon P et al
Canada/AB-12931/2020	EPI_ISL_806457	Alberta Precision Labs (APL)	Alberta Precision Labs (APL)	Gordon P et al
Canada/AB-12944/2020	EPI_ISL_806017	Alberta Precision Labs (APL)	Alberta Precision Labs (APL)	Gordon P et al
Canada/AB-12948/2020	EPI_ISL_805713	Alberta Precision Labs (APL)	Alberta Precision Labs (APL)	Gordon P et al
Canada/AB-13038/2020	EPI_ISL_806039	Alberta Precision Labs (APL)	Alberta Precision Labs (APL)	Gordon P et al
Canada/AB-13196/2020	EPI_ISL_806096	Alberta Precision Labs (APL)	Alberta Precision Labs (APL)	Gordon P et al
Canada/AB-13224/2020	EPI_ISL_806432	Alberta Precision Labs (APL)	Alberta Precision Labs (APL)	Gordon P et al
Canada/AB-13297/2020	EPI_ISL_805700	Alberta Precision Labs (APL)	Alberta Precision Labs (APL)	Gordon P et al
Canada/AB-13425/2020	EPI_ISL_805792	Alberta Precision Labs (APL)	Alberta Precision Labs (APL)	Gordon P et al
Canada/AB-13511/2020	EPI_ISL_805649	Alberta Precision Labs (APL)	Alberta Precision Labs (APL)	Gordon P et al
Canada/AB-13561/2020	EPI_ISL_805018	Alberta Precision Labs (APL)	Alberta Precision Labs (APL)	Gordon P et al
Canada/AB-13568/2020	EPI_ISL_805807	Alberta Precision Labs (APL)	Alberta Precision Labs (APL)	Gordon P et al
Canada/AB-13615/2020	EPI_ISL_806041	Alberta Precision Labs (APL)	Alberta Precision Labs (APL)	Gordon P et al
Canada/AB-13653/2020	EPI_ISL_805189	Alberta Precision Labs (APL)	Alberta Precision Labs (APL)	Gordon P et al
Canada/AB-13690/2020	EPI_ISL_805685	Alberta Precision Labs (APL)	Alberta Precision Labs (APL)	Gordon P et al
Canada/AB-13778/2020	EPI_ISL_805007	Alberta Precision Labs (APL)	Alberta Precision Labs (APL)	Gordon P et al
Canada/AB-13781/2020	EPI_ISL_806389	Alberta Precision Labs (APL)	Alberta Precision Labs (APL)	Gordon P et al
Canada/AB-13811/2020	EPI_ISL_806164	Alberta Precision Labs (APL)	Alberta Precision Labs (APL)	Gordon P et al
Canada/AB-13892/2020	EPI_ISL_805840	Alberta Precision Labs (APL)	Alberta Precision Labs (APL)	Gordon P et al
Canada/AB-13909/2020	EPI_ISL_806266	Alberta Precision Labs (APL)	Alberta Precision Labs (APL)	Gordon P et al
Canada/AB-13959/2020	EPI_ISL_805565	Alberta Precision Labs (APL)	Alberta Precision Labs (APL)	Gordon P et al
Canada/AB-13962/2020	EPI_ISL_805486	Alberta Precision Labs (APL)	Alberta Precision Labs (APL)	Gordon P et al
Canada/AB-14024/2020	EPI_ISL_805485	Alberta Precision Labs (APL)	Alberta Precision Labs (APL)	Gordon P et al
Canada/AB-14058/2020	EPI_ISL_805773	Alberta Precision Labs (APL)	Alberta Precision Labs (APL)	Gordon P et al
Canada/AB-14071/2020	EPI_ISL_805517	Alberta Precision Labs (APL)	Alberta Precision Labs (APL)	Gordon P et al
Canada/AB-14165/2020	EPI_ISL_805066	Alberta Precision Labs (APL)	Alberta Precision Labs (APL)	Gordon P et al
Canada/AB-14207/2020	EPI_ISL_805567	Alberta Precision Labs (APL)	Alberta Precision Labs (APL)	Gordon P et al
Canada/AB-14224/2020	EPI_ISL_805579	Alberta Precision Labs (APL)	Alberta Precision Labs (APL)	Gordon P et al
Canada/AB-14462/2020	EPI_ISL_806485	Alberta Precision Labs (APL)	Alberta Precision Labs (APL)	Gordon P et al
Canada/AB-14464/2020	EPI_ISL_806341	Alberta Precision Labs (APL)	Alberta Precision Labs (APL)	Gordon P et al
Canada/AB-14566/2020	EPI_ISL_806122	Alberta Precision Labs (APL)	Alberta Precision Labs (APL)	Gordon P et al
Canada/AB-14576/2020	EPI_ISL_805266	Alberta Precision Labs (APL)	Alberta Precision Labs (APL)	Gordon P et al
Canada/AB-14998/2020	EPI_ISL_805916	Alberta Precision Labs (APL)	Alberta Precision Labs (APL)	Gordon P et al
Canada/AB-15006/2020	EPI_ISL_806276	Alberta Precision Labs (APL)	Alberta Precision Labs (APL)	Gordon P et al
Canada/AB-15046/2020	EPI_ISL_805718	Alberta Precision Labs (APL)	Alberta Precision Labs (APL)	Gordon P et al
Canada/AB-15073/2020	EPI_ISL_805301	Alberta Precision Labs (APL)	Alberta Precision Labs (APL)	Gordon P et al
Canada/AB-15138/2020	EPI_ISL_805275	Alberta Precision Labs (APL)	Alberta Precision Labs (APL)	Gordon P et al
Canada/AB-15174/2020	EPI_ISL_806473	Alberta Precision Labs (APL)	Alberta Precision Labs (APL)	Gordon P et al
Canada/AB-15185/2020	EPI_ISL_805499	Alberta Precision Labs (APL)	Alberta Precision Labs (APL)	Gordon P et al
Canada/AB-15191/2020	EPI_ISL_805908	Alberta Precision Labs (APL)	Alberta Precision Labs (APL)	Gordon P et al
Canada/AB-15207/2020	EPI_ISL_805541	Alberta Precision Labs (APL)	Alberta Precision Labs (APL)	Gordon P et al
Canada/AB-15239/2020	EPI_ISL_805571	Alberta Precision Labs (APL)	Alberta Precision Labs (APL)	Gordon P et al
Canada/AB-15241/2020	EPI_ISL_805463	Alberta Precision Labs (APL)	Alberta Precision Labs (APL)	Gordon P et al
Canada/AB-15264/2020	EPI_ISL_805521	Alberta Precision Labs (APL)	Alberta Precision Labs (APL)	Gordon P et al
Canada/AB-15270/2020	EPI_ISL_805469	Alberta Precision Labs (APL)	Alberta Precision Labs (APL)	Gordon P et al
Canada/AB-15271/2020	EPI_ISL_806426	Alberta Precision Labs (APL)	Alberta Precision Labs (APL)	Gordon P et al
Canada/AB-15302/2020	EPI_ISL_805796	Alberta Precision Labs (APL)	Alberta Precision Labs (APL)	Gordon P et al
Canada/AB-15320/2020	EPI_ISL_805411	Alberta Precision Labs (APL)	Alberta Precision Labs (APL)	Gordon P et al
Canada/AB-15329/2020	EPI_ISL_806396	Alberta Precision Labs (APL)	Alberta Precision Labs (APL)	Gordon P et al
Canada/AB-15458/2020	EPI_ISL_805843	Alberta Precision Labs (APL)	Alberta Precision Labs (APL)	Gordon P et al
Canada/AB-15651/2020	EPI_ISL_805591	Alberta Precision Labs (APL)	Alberta Precision Labs (APL)	Gordon P et al
Canada/AB-15857/2020	EPI_ISL_805604	Alberta Precision Labs (APL)	Alberta Precision Labs (APL)	Gordon P et al
Canada/AB-15932/2020	EPI_ISL_805778	Alberta Precision Labs (APL)	Alberta Precision Labs (APL)	Gordon P et al
Canada/AB-15951/2020	EPI_ISL_805305	Alberta Precision Labs (APL)	Alberta Precision Labs (APL)	Gordon P et al
Canada/AB-15989/2020	EPI_ISL_805783	Alberta Precision Labs (APL)	Alberta Precision Labs (APL)	Gordon P et al
Canada/AB-15998/2020	EPI_ISL_805329	Alberta Precision Labs (APL)	Alberta Precision Labs (APL)	Gordon P et al
Canada/AB-16143/2020	EPI_ISL_806455	Alberta Precision Labs (APL)	Alberta Precision Labs (APL)	Gordon P et al
Canada/AB-16172/2020	EPI_ISL_805675	Alberta Precision Labs (APL)	Alberta Precision Labs (APL)	Gordon P et al
Canada/AB-16177/2020	EPI_ISL_805758	Alberta Precision Labs (APL)	Alberta Precision Labs (APL)	Gordon P et al
Canada/AB-16242/2020	EPI_ISL_805376	Alberta Precision Labs (APL)	Alberta Precision Labs (APL)	Gordon P et al
Canada/AB-16280/2020	EPI_ISL_806254	Alberta Precision Labs (APL)	Alberta Precision Labs (APL)	Gordon P et al
Canada/AB-16291/2020	EPI_ISL_805818	Alberta Precision Labs (APL)	Alberta Precision Labs (APL)	Gordon P et al
Canada/AB-16302/2020	EPI_ISL_805915	Alberta Precision Labs (APL)	Alberta Precision Labs (APL)	Gordon P et al
Canada/AB-16318/2020	EPI_ISL_805056	Alberta Precision Labs (APL)	Alberta Precision Labs (APL)	Gordon P et al
Canada/AB-16322/2020	EPI_ISL_805276	Alberta Precision Labs (APL)	Alberta Precision Labs (APL)	Gordon P et al
Canada/AB-16323/2020	EPI_ISL_805708	Alberta Precision Labs (APL)	Alberta Precision Labs (APL)	Gordon P et al
Canada/AB-16415/2020	EPI_ISL_805877	Alberta Precision Labs (APL)	Alberta Precision Labs (APL)	Gordon P et al
Canada/AB-16467/2020	EPI_ISL_805398	Alberta Precision Labs (APL)	Alberta Precision Labs (APL)	Gordon P et al
Canada/AB-16541/2020	EPI_ISL_805757	Alberta Precision Labs (APL)	Alberta Precision Labs (APL)	Gordon P et al
Canada/AB-16566/2020	EPI_ISL_806477	Alberta Precision Labs (APL)	Alberta Precision Labs (APL)	Gordon P et al
Canada/AB-16629/2020	EPI_ISL_806165	Alberta Precision Labs (APL)	Alberta Precision Labs (APL)	Gordon P et al
Canada/AB-16689/2020	EPI_ISL_805135	Alberta Precision Labs (APL)	Alberta Precision Labs (APL)	Gordon P et al
Canada/AB-16715/2020	EPI_ISL_805350	Alberta Precision Labs (APL)	Alberta Precision Labs (APL)	Gordon P et al
Canada/AB-16716/2020	EPI_ISL_805148	Alberta Precision Labs (APL)	Alberta Precision Labs (APL)	Gordon P et al
Canada/AB-16775/2020	EPI_ISL_806479	Alberta Precision Labs (APL)	Alberta Precision Labs (APL)	Gordon P et al
Canada/AB-16840/2020	EPI_ISL_805889	Alberta Precision Labs (APL)	Alberta Precision Labs (APL)	Gordon P et al
Canada/AB-16858/2020	EPI_ISL_805996	Alberta Precision Labs (APL)	Alberta Precision Labs (APL)	Gordon P et al
Canada/AB-16872/2020	EPI_ISL_805195	Alberta Precision Labs (APL)	Alberta Precision Labs (APL)	Gordon P et al
Canada/AB-16873/2020	EPI_ISL_805616	Alberta Precision Labs (APL)	Alberta Precision Labs (APL)	Gordon P et al
Canada/AB-16936/2020	EPI_ISL_805745	Alberta Precision Labs (APL)	Alberta Precision Labs (APL)	Gordon P et al
Canada/AB-17011/2020	EPI_ISL_805670	Alberta Precision Labs (APL)	Alberta Precision Labs (APL)	Gordon P et al
Canada/AB-17159/2020	EPI_ISL_805221	Alberta Precision Labs (APL)	Alberta Precision Labs (APL)	Gordon P et al
Canada/AB-17445/2020	EPI_ISL_804993	Alberta Precision Labs (APL)	Alberta Precision Labs (APL)	Gordon P et al
Canada/AB-17453/2020	EPI_ISL_805075	Alberta Precision Labs (APL)	Alberta Precision Labs (APL)	Gordon P et al
Canada/AB-17482/2020	EPI_ISL_805982	Alberta Precision Labs (APL)	Alberta Precision Labs (APL)	Gordon P et al
Canada/AB-17516/2020	EPI_ISL_805744	Alberta Precision Labs (APL)	Alberta Precision Labs (APL)	Gordon P et al
Canada/AB-17557/2020	EPI_ISL_806186	Alberta Precision Labs (APL)	Alberta Precision Labs (APL)	Gordon P et al
Canada/AB-17559/2020	EPI_ISL_805294	Alberta Precision Labs (APL)	Alberta Precision Labs (APL)	Gordon P et al
Canada/AB-17607/2020	EPI_ISL_806025	Alberta Precision Labs (APL)	Alberta Precision Labs (APL)	Gordon P et al
Canada/AB-17731/2020	EPI_ISL_806417	Alberta Precision Labs (APL)	Alberta Precision Labs (APL)	Gordon P et al
Canada/AB-17775/2020	EPI_ISL_805208	Alberta Precision Labs (APL)	Alberta Precision Labs (APL)	Gordon P et al
Canada/AB-17779/2020	EPI_ISL_805330	Alberta Precision Labs (APL)	Alberta Precision Labs (APL)	Gordon P et al
Canada/AB-17853/2020	EPI_ISL_806525	Alberta Precision Labs (APL)	Alberta Precision Labs (APL)	Gordon P et al
Canada/AB-17862/2020	EPI_ISL_806388	Alberta Precision Labs (APL)	Alberta Precision Labs (APL)	Gordon P et al
Canada/AB-17895/2020	EPI_ISL_806060	Alberta Precision Labs (APL)	Alberta Precision Labs (APL)	Gordon P et al
Canada/AB-17940/2020	EPI_ISL_806425	Alberta Precision Labs (APL)	Alberta Precision Labs (APL)	Gordon P et al
Canada/AB-17961/2020	EPI_ISL_805323	Alberta Precision Labs (APL)	Alberta Precision Labs (APL)	Gordon P et al
Canada/AB-17983/2020	EPI_ISL_805975	Alberta Precision Labs (APL)	Alberta Precision Labs (APL)	Gordon P et al
Canada/AB-17990/2020	EPI_ISL_805968	Alberta Precision Labs (APL)	Alberta Precision Labs (APL)	Gordon P et al
Canada/AB-18017/2020	EPI_ISL_806236	Alberta Precision Labs (APL)	Alberta Precision Labs (APL)	Gordon P et al
Canada/AB-18032/2020	EPI_ISL_805969	Alberta Precision Labs (APL)	Alberta Precision Labs (APL)	Gordon P et al
Canada/AB-18100/2020	EPI_ISL_805200	Alberta Precision Labs (APL)	Alberta Precision Labs (APL)	Gordon P et al
Canada/AB-18102/2020	EPI_ISL_805899	Alberta Precision Labs (APL)	Alberta Precision Labs (APL)	Gordon P et al
Canada/AB-18183/2020	EPI_ISL_806351	Alberta Precision Labs (APL)	Alberta Precision Labs (APL)	Gordon P et al
Canada/AB-18196/2020	EPI_ISL_805084	Alberta Precision Labs (APL)	Alberta Precision Labs (APL)	Gordon P et al
Canada/AB-18219/2020	EPI_ISL_805699	Alberta Precision Labs (APL)	Alberta Precision Labs (APL)	Gordon P et al
Canada/AB-18292/2020	EPI_ISL_806471	Alberta Precision Labs (APL)	Alberta Precision Labs (APL)	Gordon P et al
Canada/AB-18352/2020	EPI_ISL_806218	Alberta Precision Labs (APL)	Alberta Precision Labs (APL)	Gordon P et al
Canada/AB-18384/2020	EPI_ISL_805278	Alberta Precision Labs (APL)	Alberta Precision Labs (APL)	Gordon P et al
Canada/AB-18449/2020	EPI_ISL_805151	Alberta Precision Labs (APL)	Alberta Precision Labs (APL)	Gordon P et al
Canada/AB-18464/2020	EPI_ISL_805198	Alberta Precision Labs (APL)	Alberta Precision Labs (APL)	Gordon P et al
Canada/AB-18488/2020	EPI_ISL_805868	Alberta Precision Labs (APL)	Alberta Precision Labs (APL)	Gordon P et al
Canada/AB-18502/2020	EPI_ISL_806445	Alberta Precision Labs (APL)	Alberta Precision Labs (APL)	Gordon P et al
Canada/AB-18596/2020	EPI_ISL_806284	Alberta Precision Labs (APL)	Alberta Precision Labs (APL)	Gordon P et al
Canada/AB-18613/2020	EPI_ISL_805543	Alberta Precision Labs (APL)	Alberta Precision Labs (APL)	Gordon P et al
Canada/AB-18620/2020	EPI_ISL_805438	Alberta Precision Labs (APL)	Alberta Precision Labs (APL)	Gordon P et al
Canada/AB-18670/2020	EPI_ISL_806228	Alberta Precision Labs (APL)	Alberta Precision Labs (APL)	Gordon P et al
Canada/AB-18699/2020	EPI_ISL_806076	Alberta Precision Labs (APL)	Alberta Precision Labs (APL)	Gordon P et al
Canada/AB-18778/2020	EPI_ISL_805726	Alberta Precision Labs (APL)	Alberta Precision Labs (APL)	Gordon P et al
Canada/AB-18827/2020	EPI_ISL_805439	Alberta Precision Labs (APL)	Alberta Precision Labs (APL)	Gordon P et al
Canada/AB-18889/2020	EPI_ISL_805090	Alberta Precision Labs (APL)	Alberta Precision Labs (APL)	Gordon P et al
Canada/AB-18936/2020	EPI_ISL_805959	Alberta Precision Labs (APL)	Alberta Precision Labs (APL)	Gordon P et al
Canada/AB-18957/2020	EPI_ISL_805821	Alberta Precision Labs (APL)	Alberta Precision Labs (APL)	Gordon P et al
Canada/AB-19086/2020	EPI_ISL_805710	Alberta Precision Labs (APL)	Alberta Precision Labs (APL)	Gordon P et al
Canada/AB-19097/2020	EPI_ISL_805256	Alberta Precision Labs (APL)	Alberta Precision Labs (APL)	Gordon P et al
Canada/AB-19117/2020	EPI_ISL_806242	Alberta Precision Labs (APL)	Alberta Precision Labs (APL)	Gordon P et al
Canada/AB-19219/2020	EPI_ISL_805641	Alberta Precision Labs (APL)	Alberta Precision Labs (APL)	Gordon P et al
Canada/AB-19241/2020	EPI_ISL_806282	Alberta Precision Labs (APL)	Alberta Precision Labs (APL)	Gordon P et al
Canada/AB-19260/2020	EPI_ISL_805546	Alberta Precision Labs (APL)	Alberta Precision Labs (APL)	Gordon P et al
Canada/AB-19271/2020	EPI_ISL_805993	Alberta Precision Labs (APL)	Alberta Precision Labs (APL)	Gordon P et al
Canada/AB-19381/2020	EPI_ISL_805024	Alberta Precision Labs (APL)	Alberta Precision Labs (APL)	Gordon P et al
Canada/AB-19490/2020	EPI_ISL_805515	Alberta Precision Labs (APL)	Alberta Precision Labs (APL)	Gordon P et al
Canada/AB-19573/2020	EPI_ISL_805919	Alberta Precision Labs (APL)	Alberta Precision Labs (APL)	Gordon P et al
Canada/AB-19653/2020	EPI_ISL_805152	Alberta Precision Labs (APL)	Alberta Precision Labs (APL)	Gordon P et al
Canada/AB-19676/2020	EPI_ISL_805806	Alberta Precision Labs (APL)	Alberta Precision Labs (APL)	Gordon P et al
Canada/AB-19683/2020	EPI_ISL_805917	Alberta Precision Labs (APL)	Alberta Precision Labs (APL)	Gordon P et al
Canada/AB-19822/2020	EPI_ISL_805270	Alberta Precision Labs (APL)	Alberta Precision Labs (APL)	Gordon P et al
Canada/AB-20032/2020	EPI_ISL_805263	Alberta Precision Labs (APL)	Alberta Precision Labs (APL)	Gordon P et al
Canada/AB-20108/2020	EPI_ISL_805573	Alberta Precision Labs (APL)	Alberta Precision Labs (APL)	Gordon P et al
Canada/AB-20186/2020	EPI_ISL_806260	Alberta Precision Labs (APL)	Alberta Precision Labs (APL)	Gordon P et al
Canada/AB-20226/2020	EPI_ISL_805643	Alberta Precision Labs (APL)	Alberta Precision Labs (APL)	Gordon P et al
Canada/AB-20231/2020	EPI_ISL_805883	Alberta Precision Labs (APL)	Alberta Precision Labs (APL)	Gordon P et al
Canada/AB-20257/2020	EPI_ISL_805508	Alberta Precision Labs (APL)	Alberta Precision Labs (APL)	Gordon P et al
Canada/AB-20298/2020	EPI_ISL_805230	Alberta Precision Labs (APL)	Alberta Precision Labs (APL)	Gordon P et al
Canada/AB-20299/2020	EPI_ISL_805644	Alberta Precision Labs (APL)	Alberta Precision Labs (APL)	Gordon P et al
Canada/AB-20431/2020	EPI_ISL_805732	Alberta Precision Labs (APL)	Alberta Precision Labs (APL)	Gordon P et al
Canada/AB-20557/2020	EPI_ISL_805617	Alberta Precision Labs (APL)	Alberta Precision Labs (APL)	Gordon P et al
Canada/AB-20630/2020	EPI_ISL_806439	Alberta Precision Labs (APL)	Alberta Precision Labs (APL)	Gordon P et al
Canada/AB-20647/2020	EPI_ISL_806288	Alberta Precision Labs (APL)	Alberta Precision Labs (APL)	Gordon P et al
Canada/AB-20686/2020	EPI_ISL_805365	Alberta Precision Labs (APL)	Alberta Precision Labs (APL)	Gordon P et al
Canada/AB-20796/2020	EPI_ISL_806441	Alberta Precision Labs (APL)	Alberta Precision Labs (APL)	Gordon P et al
Canada/AB-20834/2020	EPI_ISL_806406	Alberta Precision Labs (APL)	Alberta Precision Labs (APL)	Gordon P et al
Canada/AB-21012/2020	EPI_ISL_805099	Alberta Precision Labs (APL)	Alberta Precision Labs (APL)	Gordon P et al
Canada/AB-21075/2020	EPI_ISL_805436	Alberta Precision Labs (APL)	Alberta Precision Labs (APL)	Gordon P et al
Canada/AB-21139/2020	EPI_ISL_805986	Alberta Precision Labs (APL)	Alberta Precision Labs (APL)	Gordon P et al
Canada/AB-21174/2020	EPI_ISL_806099	Alberta Precision Labs (APL)	Alberta Precision Labs (APL)	Gordon P et al
Canada/AB-21180/2020	EPI_ISL_805432	Alberta Precision Labs (APL)	Alberta Precision Labs (APL)	Gordon P et al
Canada/AB-21209/2020	EPI_ISL_806238	Alberta Precision Labs (APL)	Alberta Precision Labs (APL)	Gordon P et al
Canada/AB-21276/2020	EPI_ISL_805761	Alberta Precision Labs (APL)	Alberta Precision Labs (APL)	Gordon P et al
Canada/AB-21287/2020	EPI_ISL_806104	Alberta Precision Labs (APL)	Alberta Precision Labs (APL)	Gordon P et al
Canada/AB-21447/2020	EPI_ISL_805232	Alberta Precision Labs (APL)	Alberta Precision Labs (APL)	Gordon P et al
Canada/AB-21461/2020	EPI_ISL_805470	Alberta Precision Labs (APL)	Alberta Precision Labs (APL)	Gordon P et al
Canada/AB-21501/2020	EPI_ISL_805510	Alberta Precision Labs (APL)	Alberta Precision Labs (APL)	Gordon P et al
Canada/AB-21526/2020	EPI_ISL_805349	Alberta Precision Labs (APL)	Alberta Precision Labs (APL)	Gordon P et al
Canada/AB-21630/2020	EPI_ISL_805110	Alberta Precision Labs (APL)	Alberta Precision Labs (APL)	Gordon P et al
Canada/AB-21679/2020	EPI_ISL_806066	Alberta Precision Labs (APL)	Alberta Precision Labs (APL)	Gordon P et al
Canada/AB-21724/2020	EPI_ISL_805951	Alberta Precision Labs (APL)	Alberta Precision Labs (APL)	Gordon P et al
Canada/AB-21761/2020	EPI_ISL_805994	Alberta Precision Labs (APL)	Alberta Precision Labs (APL)	Gordon P et al
Canada/AB-21878/2020	EPI_ISL_805409	Alberta Precision Labs (APL)	Alberta Precision Labs (APL)	Gordon P et al
Canada/AB-21899/2020	EPI_ISL_805132	Alberta Precision Labs (APL)	Alberta Precision Labs (APL)	Gordon P et al
Canada/AB-21921/2020	EPI_ISL_806378	Alberta Precision Labs (APL)	Alberta Precision Labs (APL)	Gordon P et al
Canada/AB-21946/2020	EPI_ISL_805257	Alberta Precision Labs (APL)	Alberta Precision Labs (APL)	Gordon P et al
Canada/AB-21980/2020	EPI_ISL_806111	Alberta Precision Labs (APL)	Alberta Precision Labs (APL)	Gordon P et al
Canada/AB-22032/2020	EPI_ISL_805143	Alberta Precision Labs (APL)	Alberta Precision Labs (APL)	Gordon P et al
Canada/AB-22042/2020	EPI_ISL_805810	Alberta Precision Labs (APL)	Alberta Precision Labs (APL)	Gordon P et al
Canada/AB-22109/2020	EPI_ISL_805751	Alberta Precision Labs (APL)	Alberta Precision Labs (APL)	Gordon P et al
Canada/AB-22148/2020	EPI_ISL_805211	Alberta Precision Labs (APL)	Alberta Precision Labs (APL)	Gordon P et al
Canada/AB-22295/2020	EPI_ISL_805375	Alberta Precision Labs (APL)	Alberta Precision Labs (APL)	Gordon P et al
Canada/AB-22341/2020	EPI_ISL_805825	Alberta Precision Labs (APL)	Alberta Precision Labs (APL)	Gordon P et al
Canada/AB-22413/2020	EPI_ISL_805525	Alberta Precision Labs (APL)	Alberta Precision Labs (APL)	Gordon P et al
Canada/AB-22459/2020	EPI_ISL_806399	Alberta Precision Labs (APL)	Alberta Precision Labs (APL)	Gordon P et al
Canada/AB-22562/2020	EPI_ISL_805599	Alberta Precision Labs (APL)	Alberta Precision Labs (APL)	Gordon P et al
Canada/AB-22658/2020	EPI_ISL_805157	Alberta Precision Labs (APL)	Alberta Precision Labs (APL)	Gordon P et al
Canada/AB-22691/2020	EPI_ISL_806038	Alberta Precision Labs (APL)	Alberta Precision Labs (APL)	Gordon P et al
Canada/AB-22769/2020	EPI_ISL_854531	Alberta Precision Labs (APL)	Alberta Precision Labs (APL)	Gordon P et al
Canada/AB-22794/2020	EPI_ISL_805987	Alberta Precision Labs (APL)	Alberta Precision Labs (APL)	Gordon P et al
Canada/AB-22797/2020	EPI_ISL_805035	Alberta Precision Labs (APL)	Alberta Precision Labs (APL)	Gordon P et al
Canada/AB-22871/2020	EPI_ISL_805082	Alberta Precision Labs (APL)	Alberta Precision Labs (APL)	Gordon P et al
Canada/AB-22973/2020	EPI_ISL_805408	Alberta Precision Labs (APL)	Alberta Precision Labs (APL)	Gordon P et al
Canada/AB-22978/2020	EPI_ISL_805331	Alberta Precision Labs (APL)	Alberta Precision Labs (APL)	Gordon P et al
Canada/AB-22996/2020	EPI_ISL_806279	Alberta Precision Labs (APL)	Alberta Precision Labs (APL)	Gordon P et al
Canada/AB-22999/2020	EPI_ISL_806352	Alberta Precision Labs (APL)	Alberta Precision Labs (APL)	Gordon P et al
Canada/AB-23011/2020	EPI_ISL_805955	Alberta Precision Labs (APL)	Alberta Precision Labs (APL)	Gordon P et al
Canada/AB-23064/2020	EPI_ISL_806511	Alberta Precision Labs (APL)	Alberta Precision Labs (APL)	Gordon P et al
Canada/AB-23180/2020	EPI_ISL_806045	Alberta Precision Labs (APL)	Alberta Precision Labs (APL)	Gordon P et al
Canada/AB-23251/2020	EPI_ISL_805338	Alberta Precision Labs (APL)	Alberta Precision Labs (APL)	Gordon P et al
Canada/AB-23270/2020	EPI_ISL_805858	Alberta Precision Labs (APL)	Alberta Precision Labs (APL)	Gordon P et al
Canada/AB-23470/2020	EPI_ISL_805121	Alberta Precision Labs (APL)	Alberta Precision Labs (APL)	Gordon P et al
Canada/AB-23471/2020	EPI_ISL_806154	Alberta Precision Labs (APL)	Alberta Precision Labs (APL)	Gordon P et al
Canada/AB-23477/2020	EPI_ISL_805894	Alberta Precision Labs (APL)	Alberta Precision Labs (APL)	Gordon P et al
Canada/AB-23516/2020	EPI_ISL_806049	Alberta Precision Labs (APL)	Alberta Precision Labs (APL)	Gordon P et al
Canada/AB-23527/2020	EPI_ISL_805799	Alberta Precision Labs (APL)	Alberta Precision Labs (APL)	Gordon P et al
Canada/AB-23719/2020	EPI_ISL_805991	Alberta Precision Labs (APL)	Alberta Precision Labs (APL)	Gordon P et al
Canada/AB-23741/2020	EPI_ISL_805312	Alberta Precision Labs (APL)	Alberta Precision Labs (APL)	Gordon P et al
Canada/AB-23817/2020	EPI_ISL_806507	Alberta Precision Labs (APL)	Alberta Precision Labs (APL)	Gordon P et al
Canada/AB-23819/2020	EPI_ISL_805243	Alberta Precision Labs (APL)	Alberta Precision Labs (APL)	Gordon P et al
Canada/AB-23884/2020	EPI_ISL_805134	Alberta Precision Labs (APL)	Alberta Precision Labs (APL)	Gordon P et al
Canada/AB-23982/2020	EPI_ISL_805184	Alberta Precision Labs (APL)	Alberta Precision Labs (APL)	Gordon P et al
Canada/AB-24001/2020	EPI_ISL_806387	Alberta Precision Labs (APL)	Alberta Precision Labs (APL)	Gordon P et al
Canada/AB-24031/2020	EPI_ISL_805691	Alberta Precision Labs (APL)	Alberta Precision Labs (APL)	Gordon P et al
Canada/AB-24041/2020	EPI_ISL_806478	Alberta Precision Labs (APL)	Alberta Precision Labs (APL)	Gordon P et al
Canada/AB-24183/2020	EPI_ISL_805433	Alberta Precision Labs (APL)	Alberta Precision Labs (APL)	Gordon P et al
Canada/AB-24185/2020	EPI_ISL_805168	Alberta Precision Labs (APL)	Alberta Precision Labs (APL)	Gordon P et al
Canada/AB-24314/2020	EPI_ISL_805166	Alberta Precision Labs (APL)	Alberta Precision Labs (APL)	Gordon P et al
Canada/AB-24367/2020	EPI_ISL_805607	Alberta Precision Labs (APL)	Alberta Precision Labs (APL)	Gordon P et al
Canada/AB-24372/2020	EPI_ISL_805974	Alberta Precision Labs (APL)	Alberta Precision Labs (APL)	Gordon P et al
Canada/AB-24418/2020	EPI_ISL_806271	Alberta Precision Labs (APL)	Alberta Precision Labs (APL)	Gordon P et al
Canada/AB-24529/2020	EPI_ISL_804999	Alberta Precision Labs (APL)	Alberta Precision Labs (APL)	Gordon P et al
Canada/AB-24593/2020	EPI_ISL_805762	Alberta Precision Labs (APL)	Alberta Precision Labs (APL)	Gordon P et al
Canada/AB-24629/2020	EPI_ISL_806270	Alberta Precision Labs (APL)	Alberta Precision Labs (APL)	Gordon P et al
Canada/AB-24671/2020	EPI_ISL_805885	Alberta Precision Labs (APL)	Alberta Precision Labs (APL)	Gordon P et al
Canada/AB-24697/2020	EPI_ISL_805560	Alberta Precision Labs (APL)	Alberta Precision Labs (APL)	Gordon P et al
Canada/AB-24787/2020	EPI_ISL_805978	Alberta Precision Labs (APL)	Alberta Precision Labs (APL)	Gordon P et al
Canada/AB-24837/2020	EPI_ISL_806467	Alberta Precision Labs (APL)	Alberta Precision Labs (APL)	Gordon P et al
Canada/AB-24849/2020	EPI_ISL_805600	Alberta Precision Labs (APL)	Alberta Precision Labs (APL)	Gordon P et al
Canada/AB-25088/2020	EPI_ISL_805698	Alberta Precision Labs (APL)	Alberta Precision Labs (APL)	Gordon P et al
Canada/AB-25113/2020	EPI_ISL_805794	Alberta Precision Labs (APL)	Alberta Precision Labs (APL)	Gordon P et al
Canada/AB-25152/2020	EPI_ISL_806246	Alberta Precision Labs (APL)	Alberta Precision Labs (APL)	Gordon P et al
Canada/AB-25282/2020	EPI_ISL_805000	Alberta Precision Labs (APL)	Alberta Precision Labs (APL)	Gordon P et al
Canada/AB-25294/2020	EPI_ISL_805493	Alberta Precision Labs (APL)	Alberta Precision Labs (APL)	Gordon P et al
Canada/AB-25303/2020	EPI_ISL_805011	Alberta Precision Labs (APL)	Alberta Precision Labs (APL)	Gordon P et al
Canada/AB-25317/2020	EPI_ISL_805443	Alberta Precision Labs (APL)	Alberta Precision Labs (APL)	Gordon P et al
Canada/AB-25330/2020	EPI_ISL_805407	Alberta Precision Labs (APL)	Alberta Precision Labs (APL)	Gordon P et al
Canada/AB-25460/2020	EPI_ISL_806261	Alberta Precision Labs (APL)	Alberta Precision Labs (APL)	Gordon P et al
Canada/AB-25554/2020	EPI_ISL_805347	Alberta Precision Labs (APL)	Alberta Precision Labs (APL)	Gordon P et al
Canada/AB-25594/2020	EPI_ISL_805267	Alberta Precision Labs (APL)	Alberta Precision Labs (APL)	Gordon P et al
Canada/AB-25627/2020	EPI_ISL_805580	Alberta Precision Labs (APL)	Alberta Precision Labs (APL)	Gordon P et al
Canada/AB-25636/2020	EPI_ISL_806415	Alberta Precision Labs (APL)	Alberta Precision Labs (APL)	Gordon P et al
Canada/AB-25795/2020	EPI_ISL_806498	Alberta Precision Labs (APL)	Alberta Precision Labs (APL)	Gordon P et al
Canada/AB-25826/2020	EPI_ISL_805069	Alberta Precision Labs (APL)	Alberta Precision Labs (APL)	Gordon P et al
Canada/AB-25842/2020	EPI_ISL_805866	Alberta Precision Labs (APL)	Alberta Precision Labs (APL)	Gordon P et al
Canada/AB-25892/2020	EPI_ISL_806230	Alberta Precision Labs (APL)	Alberta Precision Labs (APL)	Gordon P et al
Canada/AB-25897/2020	EPI_ISL_805645	Alberta Precision Labs (APL)	Alberta Precision Labs (APL)	Gordon P et al
Canada/AB-25965/2020	EPI_ISL_805502	Alberta Precision Labs (APL)	Alberta Precision Labs (APL)	Gordon P et al
Canada/AB-25999/2020	EPI_ISL_805956	Alberta Precision Labs (APL)	Alberta Precision Labs (APL)	Gordon P et al
Canada/AB-26007/2020	EPI_ISL_805869	Alberta Precision Labs (APL)	Alberta Precision Labs (APL)	Gordon P et al
Canada/AB-26069/2020	EPI_ISL_806129	Alberta Precision Labs (APL)	Alberta Precision Labs (APL)	Gordon P et al
Canada/AB-26226/2020	EPI_ISL_805242	Alberta Precision Labs (APL)	Alberta Precision Labs (APL)	Gordon P et al
Canada/AB-26250/2020	EPI_ISL_805903	Alberta Precision Labs (APL)	Alberta Precision Labs (APL)	Gordon P et al
Canada/AB-26292/2020	EPI_ISL_806133	Alberta Precision Labs (APL)	Alberta Precision Labs (APL)	Gordon P et al
Canada/AB-26347/2020	EPI_ISL_805906	Alberta Precision Labs (APL)	Alberta Precision Labs (APL)	Gordon P et al
Canada/AB-26371/2020	EPI_ISL_805608	Alberta Precision Labs (APL)	Alberta Precision Labs (APL)	Gordon P et al
Canada/AB-26421/2020	EPI_ISL_805128	Alberta Precision Labs (APL)	Alberta Precision Labs (APL)	Gordon P et al
Canada/AB-26518/2020	EPI_ISL_806084	Alberta Precision Labs (APL)	Alberta Precision Labs (APL)	Gordon P et al
Canada/AB-26575/2020	EPI_ISL_805363	Alberta Precision Labs (APL)	Alberta Precision Labs (APL)	Gordon P et al
Canada/AB-26577/2020	EPI_ISL_805795	Alberta Precision Labs (APL)	Alberta Precision Labs (APL)	Gordon P et al
Canada/AB-26695/2020	EPI_ISL_806418	Alberta Precision Labs (APL)	Alberta Precision Labs (APL)	Gordon P et al
Canada/AB-26719/2020	EPI_ISL_806443	Alberta Precision Labs (APL)	Alberta Precision Labs (APL)	Gordon P et al
Canada/AB-26811/2020	EPI_ISL_805126	Alberta Precision Labs (APL)	Alberta Precision Labs (APL)	Gordon P et al
Canada/AB-26830/2020	EPI_ISL_805114	Alberta Precision Labs (APL)	Alberta Precision Labs (APL)	Gordon P et al
Canada/AB-26934/2020	EPI_ISL_806452	Alberta Precision Labs (APL)	Alberta Precision Labs (APL)	Gordon P et al
Canada/AB-26977/2020	EPI_ISL_805635	Alberta Precision Labs (APL)	Alberta Precision Labs (APL)	Gordon P et al
Canada/AB-27007/2020	EPI_ISL_805921	Alberta Precision Labs (APL)	Alberta Precision Labs (APL)	Gordon P et al
Canada/AB-27031/2020	EPI_ISL_805480	Alberta Precision Labs (APL)	Alberta Precision Labs (APL)	Gordon P et al
Canada/AB-27077/2020	EPI_ISL_806454	Alberta Precision Labs (APL)	Alberta Precision Labs (APL)	Gordon P et al
Canada/AB-27161/2020	EPI_ISL_805539	Alberta Precision Labs (APL)	Alberta Precision Labs (APL)	Gordon P et al
Canada/AB-27240/2020	EPI_ISL_805822	Alberta Precision Labs (APL)	Alberta Precision Labs (APL)	Gordon P et al
Canada/AB-27281/2020	EPI_ISL_805965	Alberta Precision Labs (APL)	Alberta Precision Labs (APL)	Gordon P et al
Canada/AB-27414/2020	EPI_ISL_806404	Alberta Precision Labs (APL)	Alberta Precision Labs (APL)	Gordon P et al
Canada/AB-27550/2020	EPI_ISL_805031	Alberta Precision Labs (APL)	Alberta Precision Labs (APL)	Gordon P et al
Canada/AB-27625/2020	EPI_ISL_806183	Alberta Precision Labs (APL)	Alberta Precision Labs (APL)	Gordon P et al
Canada/AB-27678/2020	EPI_ISL_805236	Alberta Precision Labs (APL)	Alberta Precision Labs (APL)	Gordon P et al
Canada/AB-27683/2020	EPI_ISL_805277	Alberta Precision Labs (APL)	Alberta Precision Labs (APL)	Gordon P et al
Canada/AB-27833/2020	EPI_ISL_806100	Alberta Precision Labs (APL)	Alberta Precision Labs (APL)	Gordon P et al
Canada/AB-27871/2020	EPI_ISL_805871	Alberta Precision Labs (APL)	Alberta Precision Labs (APL)	Gordon P et al
Canada/AB-27891/2020	EPI_ISL_805509	Alberta Precision Labs (APL)	Alberta Precision Labs (APL)	Gordon P et al
Canada/AB-28007/2020	EPI_ISL_806198	Alberta Precision Labs (APL)	Alberta Precision Labs (APL)	Gordon P et al
Canada/AB-28009/2020	EPI_ISL_805068	Alberta Precision Labs (APL)	Alberta Precision Labs (APL)	Gordon P et al
Canada/AB-28017/2020	EPI_ISL_806144	Alberta Precision Labs (APL)	Alberta Precision Labs (APL)	Gordon P et al
Canada/AB-28034/2020	EPI_ISL_805477	Alberta Precision Labs (APL)	Alberta Precision Labs (APL)	Gordon P et al
Canada/AB-28040/2020	EPI_ISL_805247	Alberta Precision Labs (APL)	Alberta Precision Labs (APL)	Gordon P et al
Canada/AB-28083/2020	EPI_ISL_806200	Alberta Precision Labs (APL)	Alberta Precision Labs (APL)	Gordon P et al
Canada/AB-28086/2020	EPI_ISL_806476	Alberta Precision Labs (APL)	Alberta Precision Labs (APL)	Gordon P et al
Canada/AB-28093/2020	EPI_ISL_805472	Alberta Precision Labs (APL)	Alberta Precision Labs (APL)	Gordon P et al
Canada/AB-28143/2020	EPI_ISL_805895	Alberta Precision Labs (APL)	Alberta Precision Labs (APL)	Gordon P et al
Canada/AB-28212/2020	EPI_ISL_805430	Alberta Precision Labs (APL)	Alberta Precision Labs (APL)	Gordon P et al
Canada/AB-28227/2020	EPI_ISL_805687	Alberta Precision Labs (APL)	Alberta Precision Labs (APL)	Gordon P et al
Canada/AB-28231/2020	EPI_ISL_805793	Alberta Precision Labs (APL)	Alberta Precision Labs (APL)	Gordon P et al
Canada/AB-28239/2020	EPI_ISL_805429	Alberta Precision Labs (APL)	Alberta Precision Labs (APL)	Gordon P et al
Canada/AB-28355/2020	EPI_ISL_806007	Alberta Precision Labs (APL)	Alberta Precision Labs (APL)	Gordon P et al
Canada/AB-28366/2020	EPI_ISL_805451	Alberta Precision Labs (APL)	Alberta Precision Labs (APL)	Gordon P et al
Canada/AB-28609/2020	EPI_ISL_805410	Alberta Precision Labs (APL)	Alberta Precision Labs (APL)	Gordon P et al
Canada/AB-28662/2020	EPI_ISL_805932	Alberta Precision Labs (APL)	Alberta Precision Labs (APL)	Gordon P et al
Canada/AB-28844/2020	EPI_ISL_805414	Alberta Precision Labs (APL)	Alberta Precision Labs (APL)	Gordon P et al
Canada/AB-28848/2020	EPI_ISL_806480	Alberta Precision Labs (APL)	Alberta Precision Labs (APL)	Gordon P et al
Canada/AB-28928/2020	EPI_ISL_806468	Alberta Precision Labs (APL)	Alberta Precision Labs (APL)	Gordon P et al
Canada/AB-28986/2020	EPI_ISL_806233	Alberta Precision Labs (APL)	Alberta Precision Labs (APL)	Gordon P et al
Canada/AB-29046/2020	EPI_ISL_805092	Alberta Precision Labs (APL)	Alberta Precision Labs (APL)	Gordon P et al
Canada/AB-29076/2020	EPI_ISL_805094	Alberta Precision Labs (APL)	Alberta Precision Labs (APL)	Gordon P et al
Canada/AB-29177/2020	EPI_ISL_806444	Alberta Precision Labs (APL)	Alberta Precision Labs (APL)	Gordon P et al
Canada/AB-29188/2020	EPI_ISL_805631	Alberta Precision Labs (APL)	Alberta Precision Labs (APL)	Gordon P et al
Canada/AB-29268/2020	EPI_ISL_805712	Alberta Precision Labs (APL)	Alberta Precision Labs (APL)	Gordon P et al
Canada/AB-29272/2020	EPI_ISL_806239	Alberta Precision Labs (APL)	Alberta Precision Labs (APL)	Gordon P et al
Canada/AB-29314/2020	EPI_ISL_805961	Alberta Precision Labs (APL)	Alberta Precision Labs (APL)	Gordon P et al
Canada/AB-29338/2020	EPI_ISL_805665	Alberta Precision Labs (APL)	Alberta Precision Labs (APL)	Gordon P et al
Canada/AB-29363/2020	EPI_ISL_805518	Alberta Precision Labs (APL)	Alberta Precision Labs (APL)	Gordon P et al
Canada/AB-29422/2020	EPI_ISL_805003	Alberta Precision Labs (APL)	Alberta Precision Labs (APL)	Gordon P et al
Canada/AB-29447/2020	EPI_ISL_806244	Alberta Precision Labs (APL)	Alberta Precision Labs (APL)	Gordon P et al
Canada/AB-29491/2020	EPI_ISL_805785	Alberta Precision Labs (APL)	Alberta Precision Labs (APL)	Gordon P et al
Canada/AB-29501/2020	EPI_ISL_805355	Alberta Precision Labs (APL)	Alberta Precision Labs (APL)	Gordon P et al
Canada/AB-29512/2020	EPI_ISL_805782	Alberta Precision Labs (APL)	Alberta Precision Labs (APL)	Gordon P et al
Canada/AB-29537/2020	EPI_ISL_805383	Alberta Precision Labs (APL)	Alberta Precision Labs (APL)	Gordon P et al
Canada/AB-29562/2020	EPI_ISL_805833	Alberta Precision Labs (APL)	Alberta Precision Labs (APL)	Gordon P et al
Canada/AB-29608/2020	EPI_ISL_805914	Alberta Precision Labs (APL)	Alberta Precision Labs (APL)	Gordon P et al
Canada/AB-29618/2020	EPI_ISL_806290	Alberta Precision Labs (APL)	Alberta Precision Labs (APL)	Gordon P et al
Canada/AB-29665/2020	EPI_ISL_805592	Alberta Precision Labs (APL)	Alberta Precision Labs (APL)	Gordon P et al
Canada/AB-29671/2020	EPI_ISL_806026	Alberta Precision Labs (APL)	Alberta Precision Labs (APL)	Gordon P et al
Canada/AB-29727/2020	EPI_ISL_806295	Alberta Precision Labs (APL)	Alberta Precision Labs (APL)	Gordon P et al
Canada/AB-29803/2020	EPI_ISL_805863	Alberta Precision Labs (APL)	Alberta Precision Labs (APL)	Gordon P et al
Canada/AB-29861/2020	EPI_ISL_805561	Alberta Precision Labs (APL)	Alberta Precision Labs (APL)	Gordon P et al
Canada/AB-29869/2020	EPI_ISL_806407	Alberta Precision Labs (APL)	Alberta Precision Labs (APL)	Gordon P et al
Canada/AB-29882/2020	EPI_ISL_805945	Alberta Precision Labs (APL)	Alberta Precision Labs (APL)	Gordon P et al
Canada/AB-29887/2020	EPI_ISL_805551	Alberta Precision Labs (APL)	Alberta Precision Labs (APL)	Gordon P et al
Canada/AB-29889/2020	EPI_ISL_806319	Alberta Precision Labs (APL)	Alberta Precision Labs (APL)	Gordon P et al
Canada/AB-29974/2020	EPI_ISL_805396	Alberta Precision Labs (APL)	Alberta Precision Labs (APL)	Gordon P et al
Canada/AB-30034/2020	EPI_ISL_806219	Alberta Precision Labs (APL)	Alberta Precision Labs (APL)	Gordon P et al
Canada/AB-30035/2020	EPI_ISL_805504	Alberta Precision Labs (APL)	Alberta Precision Labs (APL)	Gordon P et al
Canada/AB-30057/2020	EPI_ISL_805544	Alberta Precision Labs (APL)	Alberta Precision Labs (APL)	Gordon P et al
Canada/AB-30191/2020	EPI_ISL_805652	Alberta Precision Labs (APL)	Alberta Precision Labs (APL)	Gordon P et al
Canada/AB-30199/2020	EPI_ISL_806484	Alberta Precision Labs (APL)	Alberta Precision Labs (APL)	Gordon P et al
Canada/AB-30219/2020	EPI_ISL_805465	Alberta Precision Labs (APL)	Alberta Precision Labs (APL)	Gordon P et al
Canada/AB-30224/2020	EPI_ISL_805080	Alberta Precision Labs (APL)	Alberta Precision Labs (APL)	Gordon P et al
Canada/AB-30256/2020	EPI_ISL_806459	Alberta Precision Labs (APL)	Alberta Precision Labs (APL)	Gordon P et al
Canada/AB-30326/2020	EPI_ISL_805327	Alberta Precision Labs (APL)	Alberta Precision Labs (APL)	Gordon P et al
Canada/AB-30388/2020	EPI_ISL_805977	Alberta Precision Labs (APL)	Alberta Precision Labs (APL)	Gordon P et al
Canada/AB-30437/2020	EPI_ISL_805972	Alberta Precision Labs (APL)	Alberta Precision Labs (APL)	Gordon P et al
Canada/AB-30465/2020	EPI_ISL_806377	Alberta Precision Labs (APL)	Alberta Precision Labs (APL)	Gordon P et al
Canada/AB-30480/2020	EPI_ISL_805447	Alberta Precision Labs (APL)	Alberta Precision Labs (APL)	Gordon P et al
Canada/AB-30521/2020	EPI_ISL_806127	Alberta Precision Labs (APL)	Alberta Precision Labs (APL)	Gordon P et al
Canada/AB-30536/2020	EPI_ISL_805271	Alberta Precision Labs (APL)	Alberta Precision Labs (APL)	Gordon P et al
Canada/AB-30537/2020	EPI_ISL_805784	Alberta Precision Labs (APL)	Alberta Precision Labs (APL)	Gordon P et al
Canada/AB-30579/2020	EPI_ISL_805701	Alberta Precision Labs (APL)	Alberta Precision Labs (APL)	Gordon P et al
Canada/AB-30584/2020	EPI_ISL_805332	Alberta Precision Labs (APL)	Alberta Precision Labs (APL)	Gordon P et al
Canada/AB-30596/2020	EPI_ISL_806289	Alberta Precision Labs (APL)	Alberta Precision Labs (APL)	Gordon P et al
Canada/AB-30632/2020	EPI_ISL_805197	Alberta Precision Labs (APL)	Alberta Precision Labs (APL)	Gordon P et al
Canada/AB-30634/2020	EPI_ISL_805142	Alberta Precision Labs (APL)	Alberta Precision Labs (APL)	Gordon P et al
Canada/AB-30672/2020	EPI_ISL_805026	Alberta Precision Labs (APL)	Alberta Precision Labs (APL)	Gordon P et al
Canada/AB-30675/2020	EPI_ISL_806458	Alberta Precision Labs (APL)	Alberta Precision Labs (APL)	Gordon P et al
Canada/AB-30707/2020	EPI_ISL_805747	Alberta Precision Labs (APL)	Alberta Precision Labs (APL)	Gordon P et al
Canada/AB-30727/2020	EPI_ISL_804992	Alberta Precision Labs (APL)	Alberta Precision Labs (APL)	Gordon P et al
Canada/AB-30957/2020	EPI_ISL_805165	Alberta Precision Labs (APL)	Alberta Precision Labs (APL)	Gordon P et al
Canada/AB-31017/2020	EPI_ISL_805417	Alberta Precision Labs (APL)	Alberta Precision Labs (APL)	Gordon P et al
Canada/AB-31052/2020	EPI_ISL_805880	Alberta Precision Labs (APL)	Alberta Precision Labs (APL)	Gordon P et al
Canada/AB-31080/2020	EPI_ISL_805890	Alberta Precision Labs (APL)	Alberta Precision Labs (APL)	Gordon P et al
Canada/AB-31113/2020	EPI_ISL_806194	Alberta Precision Labs (APL)	Alberta Precision Labs (APL)	Gordon P et al
Canada/AB-31131/2020	EPI_ISL_805095	Alberta Precision Labs (APL)	Alberta Precision Labs (APL)	Gordon P et al
Canada/AB-31163/2020	EPI_ISL_806047	Alberta Precision Labs (APL)	Alberta Precision Labs (APL)	Gordon P et al
Canada/AB-31172/2020	EPI_ISL_806440	Alberta Precision Labs (APL)	Alberta Precision Labs (APL)	Gordon P et al
Canada/AB-31195/2020	EPI_ISL_805816	Alberta Precision Labs (APL)	Alberta Precision Labs (APL)	Gordon P et al
Canada/AB-31206/2020	EPI_ISL_805089	Alberta Precision Labs (APL)	Alberta Precision Labs (APL)	Gordon P et al
Canada/AB-31390/2020	EPI_ISL_805416	Alberta Precision Labs (APL)	Alberta Precision Labs (APL)	Gordon P et al
Canada/AB-31419/2020	EPI_ISL_806209	Alberta Precision Labs (APL)	Alberta Precision Labs (APL)	Gordon P et al
Canada/AB-31420/2020	EPI_ISL_805613	Alberta Precision Labs (APL)	Alberta Precision Labs (APL)	Gordon P et al
Canada/AB-31508/2020	EPI_ISL_805523	Alberta Precision Labs (APL)	Alberta Precision Labs (APL)	Gordon P et al
Canada/AB-31525/2020	EPI_ISL_805314	Alberta Precision Labs (APL)	Alberta Precision Labs (APL)	Gordon P et al
Canada/AB-31552/2020	EPI_ISL_805736	Alberta Precision Labs (APL)	Alberta Precision Labs (APL)	Gordon P et al
Canada/AB-31566/2020	EPI_ISL_805210	Alberta Precision Labs (APL)	Alberta Precision Labs (APL)	Gordon P et al
Canada/AB-31638/2020	EPI_ISL_805481	Alberta Precision Labs (APL)	Alberta Precision Labs (APL)	Gordon P et al
Canada/AB-31657/2020	EPI_ISL_806166	Alberta Precision Labs (APL)	Alberta Precision Labs (APL)	Gordon P et al
Canada/AB-31665/2020	EPI_ISL_806506	Alberta Precision Labs (APL)	Alberta Precision Labs (APL)	Gordon P et al
Canada/AB-31667/2020	EPI_ISL_805086	Alberta Precision Labs (APL)	Alberta Precision Labs (APL)	Gordon P et al
Canada/AB-31875/2020	EPI_ISL_806019	Alberta Precision Labs (APL)	Alberta Precision Labs (APL)	Gordon P et al
Canada/AB-31990/2020	EPI_ISL_805588	Alberta Precision Labs (APL)	Alberta Precision Labs (APL)	Gordon P et al
Canada/AB-32085/2020	EPI_ISL_805558	Alberta Precision Labs (APL)	Alberta Precision Labs (APL)	Gordon P et al
Canada/AB-32119/2020	EPI_ISL_805180	Alberta Precision Labs (APL)	Alberta Precision Labs (APL)	Gordon P et al
Canada/AB-32164/2020	EPI_ISL_806354	Alberta Precision Labs (APL)	Alberta Precision Labs (APL)	Gordon P et al
Canada/AB-32195/2020	EPI_ISL_805065	Alberta Precision Labs (APL)	Alberta Precision Labs (APL)	Gordon P et al
Canada/AB-32212/2020	EPI_ISL_805446	Alberta Precision Labs (APL)	Alberta Precision Labs (APL)	Gordon P et al
Canada/AB-32231/2020	EPI_ISL_805984	Alberta Precision Labs (APL)	Alberta Precision Labs (APL)	Gordon P et al
Canada/AB-32245/2020	EPI_ISL_806125	Alberta Precision Labs (APL)	Alberta Precision Labs (APL)	Gordon P et al
Canada/AB-32342/2020	EPI_ISL_805474	Alberta Precision Labs (APL)	Alberta Precision Labs (APL)	Gordon P et al
Canada/AB-32418/2020	EPI_ISL_805704	Alberta Precision Labs (APL)	Alberta Precision Labs (APL)	Gordon P et al
Canada/AB-32426/2020	EPI_ISL_806395	Alberta Precision Labs (APL)	Alberta Precision Labs (APL)	Gordon P et al
Canada/AB-32472/2020	EPI_ISL_805299	Alberta Precision Labs (APL)	Alberta Precision Labs (APL)	Gordon P et al
Canada/AB-32488/2020	EPI_ISL_805378	Alberta Precision Labs (APL)	Alberta Precision Labs (APL)	Gordon P et al
Canada/AB-32556/2020	EPI_ISL_806482	Alberta Precision Labs (APL)	Alberta Precision Labs (APL)	Gordon P et al
Canada/AB-32607/2020	EPI_ISL_805495	Alberta Precision Labs (APL)	Alberta Precision Labs (APL)	Gordon P et al
Canada/AB-32621/2020	EPI_ISL_805791	Alberta Precision Labs (APL)	Alberta Precision Labs (APL)	Gordon P et al
Canada/AB-32651/2020	EPI_ISL_805122	Alberta Precision Labs (APL)	Alberta Precision Labs (APL)	Gordon P et al
Canada/AB-32673/2020	EPI_ISL_806215	Alberta Precision Labs (APL)	Alberta Precision Labs (APL)	Gordon P et al
Canada/AB-32701/2020	EPI_ISL_805218	Alberta Precision Labs (APL)	Alberta Precision Labs (APL)	Gordon P et al
Canada/AB-32729/2020	EPI_ISL_805632	Alberta Precision Labs (APL)	Alberta Precision Labs (APL)	Gordon P et al
Canada/AB-32825/2020	EPI_ISL_805590	Alberta Precision Labs (APL)	Alberta Precision Labs (APL)	Gordon P et al
Canada/AB-32955/2020	EPI_ISL_805385	Alberta Precision Labs (APL)	Alberta Precision Labs (APL)	Gordon P et al
Canada/AB-32964/2020	EPI_ISL_805722	Alberta Precision Labs (APL)	Alberta Precision Labs (APL)	Gordon P et al
Canada/AB-32968/2020	EPI_ISL_806221	Alberta Precision Labs (APL)	Alberta Precision Labs (APL)	Gordon P et al
Canada/AB-33062/2020	EPI_ISL_805594	Alberta Precision Labs (APL)	Alberta Precision Labs (APL)	Gordon P et al
Canada/AB-33110/2020	EPI_ISL_806050	Alberta Precision Labs (APL)	Alberta Precision Labs (APL)	Gordon P et al
Canada/AB-33212/2020	EPI_ISL_805528	Alberta Precision Labs (APL)	Alberta Precision Labs (APL)	Gordon P et al
Canada/AB-33215/2020	EPI_ISL_806000	Alberta Precision Labs (APL)	Alberta Precision Labs (APL)	Gordon P et al
Canada/AB-33262/2020	EPI_ISL_806234	Alberta Precision Labs (APL)	Alberta Precision Labs (APL)	Gordon P et al
Canada/AB-33303/2020	EPI_ISL_805042	Alberta Precision Labs (APL)	Alberta Precision Labs (APL)	Gordon P et al
Canada/AB-33353/2020	EPI_ISL_805260	Alberta Precision Labs (APL)	Alberta Precision Labs (APL)	Gordon P et al
Canada/AB-33387/2020	EPI_ISL_805870	Alberta Precision Labs (APL)	Alberta Precision Labs (APL)	Gordon P et al
Canada/AB-33454/2020	EPI_ISL_805361	Alberta Precision Labs (APL)	Alberta Precision Labs (APL)	Gordon P et al
Canada/AB-33531/2020	EPI_ISL_805847	Alberta Precision Labs (APL)	Alberta Precision Labs (APL)	Gordon P et al
Canada/AB-33658/2020	EPI_ISL_805201	Alberta Precision Labs (APL)	Alberta Precision Labs (APL)	Gordon P et al
Canada/AB-33791/2020	EPI_ISL_806205	Alberta Precision Labs (APL)	Alberta Precision Labs (APL)	Gordon P et al
Canada/AB-33815/2020	EPI_ISL_805354	Alberta Precision Labs (APL)	Alberta Precision Labs (APL)	Gordon P et al
Canada/AB-33852/2020	EPI_ISL_805684	Alberta Precision Labs (APL)	Alberta Precision Labs (APL)	Gordon P et al
Canada/AB-33854/2020	EPI_ISL_805913	Alberta Precision Labs (APL)	Alberta Precision Labs (APL)	Gordon P et al
Canada/AB-33911/2020	EPI_ISL_805203	Alberta Precision Labs (APL)	Alberta Precision Labs (APL)	Gordon P et al
Canada/AB-33954/2020	EPI_ISL_806419	Alberta Precision Labs (APL)	Alberta Precision Labs (APL)	Gordon P et al
Canada/AB-33971/2020	EPI_ISL_805442	Alberta Precision Labs (APL)	Alberta Precision Labs (APL)	Gordon P et al
Canada/AB-34035/2020	EPI_ISL_805737	Alberta Precision Labs (APL)	Alberta Precision Labs (APL)	Gordon P et al
Canada/AB-34129/2020	EPI_ISL_805399	Alberta Precision Labs (APL)	Alberta Precision Labs (APL)	Gordon P et al
Canada/AB-34249/2020	EPI_ISL_806184	Alberta Precision Labs (APL)	Alberta Precision Labs (APL)	Gordon P et al
Canada/AB-34263/2020	EPI_ISL_806074	Alberta Precision Labs (APL)	Alberta Precision Labs (APL)	Gordon P et al
Canada/AB-34300/2020	EPI_ISL_805191	Alberta Precision Labs (APL)	Alberta Precision Labs (APL)	Gordon P et al
Canada/AB-34330/2020	EPI_ISL_806380	Alberta Precision Labs (APL)	Alberta Precision Labs (APL)	Gordon P et al
Canada/AB-34524/2020	EPI_ISL_806123	Alberta Precision Labs (APL)	Alberta Precision Labs (APL)	Gordon P et al
Canada/AB-34636/2020	EPI_ISL_805511	Alberta Precision Labs (APL)	Alberta Precision Labs (APL)	Gordon P et al
Canada/AB-34649/2020	EPI_ISL_806274	Alberta Precision Labs (APL)	Alberta Precision Labs (APL)	Gordon P et al
Canada/AB-34685/2020	EPI_ISL_805368	Alberta Precision Labs (APL)	Alberta Precision Labs (APL)	Gordon P et al
Canada/AB-34712/2020	EPI_ISL_805775	Alberta Precision Labs (APL)	Alberta Precision Labs (APL)	Gordon P et al
Canada/AB-34813/2020	EPI_ISL_806350	Alberta Precision Labs (APL)	Alberta Precision Labs (APL)	Gordon P et al
Canada/AB-34831/2020	EPI_ISL_805146	Alberta Precision Labs (APL)	Alberta Precision Labs (APL)	Gordon P et al
Canada/AB-34921/2020	EPI_ISL_805105	Alberta Precision Labs (APL)	Alberta Precision Labs (APL)	Gordon P et al
Canada/AB-35024/2020	EPI_ISL_805679	Alberta Precision Labs (APL)	Alberta Precision Labs (APL)	Gordon P et al
Canada/AB-35068/2020	EPI_ISL_806191	Alberta Precision Labs (APL)	Alberta Precision Labs (APL)	Gordon P et al
Canada/AB-35123/2020	EPI_ISL_806138	Alberta Precision Labs (APL)	Alberta Precision Labs (APL)	Gordon P et al
Canada/AB-35240/2020	EPI_ISL_805940	Alberta Precision Labs (APL)	Alberta Precision Labs (APL)	Gordon P et al
Canada/AB-35247/2020	EPI_ISL_806158	Alberta Precision Labs (APL)	Alberta Precision Labs (APL)	Gordon P et al
Canada/AB-35367/2020	EPI_ISL_805386	Alberta Precision Labs (APL)	Alberta Precision Labs (APL)	Gordon P et al
Canada/AB-35479/2020	EPI_ISL_805178	Alberta Precision Labs (APL)	Alberta Precision Labs (APL)	Gordon P et al
Canada/AB-35537/2020	EPI_ISL_806509	Alberta Precision Labs (APL)	Alberta Precision Labs (APL)	Gordon P et al
Canada/AB-35591/2020	EPI_ISL_805988	Alberta Precision Labs (APL)	Alberta Precision Labs (APL)	Gordon P et al
Canada/AB-35599/2020	EPI_ISL_805147	Alberta Precision Labs (APL)	Alberta Precision Labs (APL)	Gordon P et al
Canada/AB-35618/2020	EPI_ISL_805550	Alberta Precision Labs (APL)	Alberta Precision Labs (APL)	Gordon P et al
Canada/AB-35674/2020	EPI_ISL_805070	Alberta Precision Labs (APL)	Alberta Precision Labs (APL)	Gordon P et al
Canada/AB-35684/2020	EPI_ISL_805250	Alberta Precision Labs (APL)	Alberta Precision Labs (APL)	Gordon P et al
Canada/AB-35686/2020	EPI_ISL_805020	Alberta Precision Labs (APL)	Alberta Precision Labs (APL)	Gordon P et al
Canada/AB-35819/2020	EPI_ISL_805298	Alberta Precision Labs (APL)	Alberta Precision Labs (APL)	Gordon P et al
Canada/AB-35885/2020	EPI_ISL_805664	Alberta Precision Labs (APL)	Alberta Precision Labs (APL)	Gordon P et al
Canada/AB-35896/2020	EPI_ISL_805923	Alberta Precision Labs (APL)	Alberta Precision Labs (APL)	Gordon P et al
Canada/AB-35914/2020	EPI_ISL_806212	Alberta Precision Labs (APL)	Alberta Precision Labs (APL)	Gordon P et al
Canada/AB-36011/2020	EPI_ISL_805983	Alberta Precision Labs (APL)	Alberta Precision Labs (APL)	Gordon P et al
Canada/AB-36025/2020	EPI_ISL_805296	Alberta Precision Labs (APL)	Alberta Precision Labs (APL)	Gordon P et al
Canada/AB-36096/2020	EPI_ISL_806042	Alberta Precision Labs (APL)	Alberta Precision Labs (APL)	Gordon P et al
Canada/AB-36187/2020	EPI_ISL_805403	Alberta Precision Labs (APL)	Alberta Precision Labs (APL)	Gordon P et al
Canada/AB-36244/2020	EPI_ISL_805437	Alberta Precision Labs (APL)	Alberta Precision Labs (APL)	Gordon P et al
Canada/AB-36300/2020	EPI_ISL_806269	Alberta Precision Labs (APL)	Alberta Precision Labs (APL)	Gordon P et al
Canada/AB-36345/2020	EPI_ISL_806370	Alberta Precision Labs (APL)	Alberta Precision Labs (APL)	Gordon P et al
Canada/AB-36367/2020	EPI_ISL_805674	Alberta Precision Labs (APL)	Alberta Precision Labs (APL)	Gordon P et al
Canada/AB-36541/2020	EPI_ISL_805053	Alberta Precision Labs (APL)	Alberta Precision Labs (APL)	Gordon P et al
Canada/AB-36547/2020	EPI_ISL_805971	Alberta Precision Labs (APL)	Alberta Precision Labs (APL)	Gordon P et al
Canada/AB-36611/2020	EPI_ISL_805286	Alberta Precision Labs (APL)	Alberta Precision Labs (APL)	Gordon P et al
Canada/AB-36651/2020	EPI_ISL_806225	Alberta Precision Labs (APL)	Alberta Precision Labs (APL)	Gordon P et al
Canada/AB-36707/2020	EPI_ISL_806058	Alberta Precision Labs (APL)	Alberta Precision Labs (APL)	Gordon P et al
Canada/AB-36828/2020	EPI_ISL_805325	Alberta Precision Labs (APL)	Alberta Precision Labs (APL)	Gordon P et al
Canada/AB-36867/2020	EPI_ISL_806463	Alberta Precision Labs (APL)	Alberta Precision Labs (APL)	Gordon P et al
Canada/AB-36898/2020	EPI_ISL_805542	Alberta Precision Labs (APL)	Alberta Precision Labs (APL)	Gordon P et al
Canada/AB-36965/2020	EPI_ISL_805989	Alberta Precision Labs (APL)	Alberta Precision Labs (APL)	Gordon P et al
Canada/AB-37171/2020	EPI_ISL_805335	Alberta Precision Labs (APL)	Alberta Precision Labs (APL)	Gordon P et al
Canada/AB-37338/2020	EPI_ISL_806061	Alberta Precision Labs (APL)	Alberta Precision Labs (APL)	Gordon P et al
Canada/AB-37439/2020	EPI_ISL_806465	Alberta Precision Labs (APL)	Alberta Precision Labs (APL)	Gordon P et al
Canada/AB-37455/2020	EPI_ISL_805576	Alberta Precision Labs (APL)	Alberta Precision Labs (APL)	Gordon P et al
Canada/AB-37460/2020	EPI_ISL_805101	Alberta Precision Labs (APL)	Alberta Precision Labs (APL)	Gordon P et al
Canada/AB-37518/2020	EPI_ISL_805308	Alberta Precision Labs (APL)	Alberta Precision Labs (APL)	Gordon P et al
Canada/AB-37527/2020	EPI_ISL_805855	Alberta Precision Labs (APL)	Alberta Precision Labs (APL)	Gordon P et al
Canada/AB-37629/2020	EPI_ISL_805878	Alberta Precision Labs (APL)	Alberta Precision Labs (APL)	Gordon P et al
Canada/AB-37645/2020	EPI_ISL_806054	Alberta Precision Labs (APL)	Alberta Precision Labs (APL)	Gordon P et al
Canada/AB-37682/2020	EPI_ISL_806177	Alberta Precision Labs (APL)	Alberta Precision Labs (APL)	Gordon P et al
Canada/AB-37707/2020	EPI_ISL_805183	Alberta Precision Labs (APL)	Alberta Precision Labs (APL)	Gordon P et al
Canada/AB-37786/2020	EPI_ISL_805555	Alberta Precision Labs (APL)	Alberta Precision Labs (APL)	Gordon P et al
Canada/AB-37873/2020	EPI_ISL_805384	Alberta Precision Labs (APL)	Alberta Precision Labs (APL)	Gordon P et al
Canada/AB-38030/2020	EPI_ISL_805954	Alberta Precision Labs (APL)	Alberta Precision Labs (APL)	Gordon P et al
Canada/AB-38041/2020	EPI_ISL_806156	Alberta Precision Labs (APL)	Alberta Precision Labs (APL)	Gordon P et al
Canada/AB-38087/2020	EPI_ISL_806065	Alberta Precision Labs (APL)	Alberta Precision Labs (APL)	Gordon P et al
Canada/AB-38116/2020	EPI_ISL_805346	Alberta Precision Labs (APL)	Alberta Precision Labs (APL)	Gordon P et al
Canada/AB-38173/2020	EPI_ISL_805662	Alberta Precision Labs (APL)	Alberta Precision Labs (APL)	Gordon P et al
Canada/AB-38296/2020	EPI_ISL_804987	Alberta Precision Labs (APL)	Alberta Precision Labs (APL)	Gordon P et al
Canada/AB-38538/2020	EPI_ISL_806339	Alberta Precision Labs (APL)	Alberta Precision Labs (APL)	Gordon P et al
Canada/AB-38582/2020	EPI_ISL_806085	Alberta Precision Labs (APL)	Alberta Precision Labs (APL)	Gordon P et al
Canada/AB-38616/2020	EPI_ISL_805839	Alberta Precision Labs (APL)	Alberta Precision Labs (APL)	Gordon P et al
Canada/AB-38881/2020	EPI_ISL_805171	Alberta Precision Labs (APL)	Alberta Precision Labs (APL)	Gordon P et al
Canada/AB-38884/2020	EPI_ISL_806012	Alberta Precision Labs (APL)	Alberta Precision Labs (APL)	Gordon P et al
Canada/AB-39044/2020	EPI_ISL_806517	Alberta Precision Labs (APL)	Alberta Precision Labs (APL)	Gordon P et al
Canada/AB-39102/2020	EPI_ISL_805720	Alberta Precision Labs (APL)	Alberta Precision Labs (APL)	Gordon P et al
Canada/AB-39103/2020	EPI_ISL_805261	Alberta Precision Labs (APL)	Alberta Precision Labs (APL)	Gordon P et al
Canada/AB-39136/2020	EPI_ISL_806472	Alberta Precision Labs (APL)	Alberta Precision Labs (APL)	Gordon P et al
Canada/AB-39151/2020	EPI_ISL_805860	Alberta Precision Labs (APL)	Alberta Precision Labs (APL)	Gordon P et al
Canada/AB-39268/2020	EPI_ISL_806510	Alberta Precision Labs (APL)	Alberta Precision Labs (APL)	Gordon P et al
Canada/AB-39283/2020	EPI_ISL_805030	Alberta Precision Labs (APL)	Alberta Precision Labs (APL)	Gordon P et al
Canada/AB-39313/2020	EPI_ISL_806453	Alberta Precision Labs (APL)	Alberta Precision Labs (APL)	Gordon P et al
Canada/AB-39319/2020	EPI_ISL_805950	Alberta Precision Labs (APL)	Alberta Precision Labs (APL)	Gordon P et al
Canada/AB-39391/2020	EPI_ISL_805029	Alberta Precision Labs (APL)	Alberta Precision Labs (APL)	Gordon P et al
Canada/AB-39394/2020	EPI_ISL_806301	Alberta Precision Labs (APL)	Alberta Precision Labs (APL)	Gordon P et al
Canada/AB-39415/2020	EPI_ISL_806275	Alberta Precision Labs (APL)	Alberta Precision Labs (APL)	Gordon P et al
Canada/AB-39554/2020	EPI_ISL_805815	Alberta Precision Labs (APL)	Alberta Precision Labs (APL)	Gordon P et al
Canada/AB-39598/2020	EPI_ISL_805141	Alberta Precision Labs (APL)	Alberta Precision Labs (APL)	Gordon P et al
Canada/AB-39692/2020	EPI_ISL_805709	Alberta Precision Labs (APL)	Alberta Precision Labs (APL)	Gordon P et al
Canada/AB-39718/2020	EPI_ISL_805431	Alberta Precision Labs (APL)	Alberta Precision Labs (APL)	Gordon P et al
Canada/AB-39768/2020	EPI_ISL_805109	Alberta Precision Labs (APL)	Alberta Precision Labs (APL)	Gordon P et al
Canada/AB-39779/2020	EPI_ISL_805845	Alberta Precision Labs (APL)	Alberta Precision Labs (APL)	Gordon P et al
Canada/AB-39810/2020	EPI_ISL_805824	Alberta Precision Labs (APL)	Alberta Precision Labs (APL)	Gordon P et al
Canada/AB-39831/2020	EPI_ISL_806132	Alberta Precision Labs (APL)	Alberta Precision Labs (APL)	Gordon P et al
Canada/AB-39852/2020	EPI_ISL_805929	Alberta Precision Labs (APL)	Alberta Precision Labs (APL)	Gordon P et al
Canada/AB-39872/2020	EPI_ISL_805622	Alberta Precision Labs (APL)	Alberta Precision Labs (APL)	Gordon P et al
Canada/AB-39906/2020	EPI_ISL_805452	Alberta Precision Labs (APL)	Alberta Precision Labs (APL)	Gordon P et al
Canada/AB-39924/2020	EPI_ISL_805526	Alberta Precision Labs (APL)	Alberta Precision Labs (APL)	Gordon P et al
Canada/AB-40101/2020	EPI_ISL_806469	Alberta Precision Labs (APL)	Alberta Precision Labs (APL)	Gordon P et al
Canada/AB-40108/2020	EPI_ISL_805413	Alberta Precision Labs (APL)	Alberta Precision Labs (APL)	Gordon P et al
Canada/AB-40147/2020	EPI_ISL_806216	Alberta Precision Labs (APL)	Alberta Precision Labs (APL)	Gordon P et al
Canada/AB-40182/2020	EPI_ISL_805404	Alberta Precision Labs (APL)	Alberta Precision Labs (APL)	Gordon P et al
Canada/AB-40207/2020	EPI_ISL_805522	Alberta Precision Labs (APL)	Alberta Precision Labs (APL)	Gordon P et al
Canada/AB-40341/2020	EPI_ISL_805693	Alberta Precision Labs (APL)	Alberta Precision Labs (APL)	Gordon P et al
Canada/AB-40367/2020	EPI_ISL_805394	Alberta Precision Labs (APL)	Alberta Precision Labs (APL)	Gordon P et al
Canada/AB-40458/2020	EPI_ISL_805315	Alberta Precision Labs (APL)	Alberta Precision Labs (APL)	Gordon P et al
Canada/AB-40494/2020	EPI_ISL_805457	Alberta Precision Labs (APL)	Alberta Precision Labs (APL)	Gordon P et al
Canada/AB-40560/2020	EPI_ISL_805492	Alberta Precision Labs (APL)	Alberta Precision Labs (APL)	Gordon P et al
Canada/AB-40693/2020	EPI_ISL_806305	Alberta Precision Labs (APL)	Alberta Precision Labs (APL)	Gordon P et al
Canada/AB-40754/2020	EPI_ISL_805936	Alberta Precision Labs (APL)	Alberta Precision Labs (APL)	Gordon P et al
Canada/AB-40770/2020	EPI_ISL_805006	Alberta Precision Labs (APL)	Alberta Precision Labs (APL)	Gordon P et al
Canada/AB-40780/2020	EPI_ISL_806087	Alberta Precision Labs (APL)	Alberta Precision Labs (APL)	Gordon P et al
Canada/AB-40787/2020	EPI_ISL_806137	Alberta Precision Labs (APL)	Alberta Precision Labs (APL)	Gordon P et al
Canada/AB-40834/2020	EPI_ISL_805196	Alberta Precision Labs (APL)	Alberta Precision Labs (APL)	Gordon P et al
Canada/AB-40872/2020	EPI_ISL_806286	Alberta Precision Labs (APL)	Alberta Precision Labs (APL)	Gordon P et al
Canada/AB-40899/2020	EPI_ISL_806018	Alberta Precision Labs (APL)	Alberta Precision Labs (APL)	Gordon P et al
Canada/AB-40987/2020	EPI_ISL_806308	Alberta Precision Labs (APL)	Alberta Precision Labs (APL)	Gordon P et al
Canada/AB-41023/2020	EPI_ISL_806397	Alberta Precision Labs (APL)	Alberta Precision Labs (APL)	Gordon P et al
Canada/AB-41071/2020	EPI_ISL_805072	Alberta Precision Labs (APL)	Alberta Precision Labs (APL)	Gordon P et al
Canada/AB-41094/2020	EPI_ISL_805372	Alberta Precision Labs (APL)	Alberta Precision Labs (APL)	Gordon P et al
Canada/AB-41100/2020	EPI_ISL_805186	Alberta Precision Labs (APL)	Alberta Precision Labs (APL)	Gordon P et al
Canada/AB-41117/2020	EPI_ISL_805927	Alberta Precision Labs (APL)	Alberta Precision Labs (APL)	Gordon P et al
Canada/AB-41120/2020	EPI_ISL_806033	Alberta Precision Labs (APL)	Alberta Precision Labs (APL)	Gordon P et al
Canada/AB-41131/2020	EPI_ISL_806366	Alberta Precision Labs (APL)	Alberta Precision Labs (APL)	Gordon P et al
Canada/AB-41186/2020	EPI_ISL_806003	Alberta Precision Labs (APL)	Alberta Precision Labs (APL)	Gordon P et al
Canada/AB-41196/2020	EPI_ISL_805205	Alberta Precision Labs (APL)	Alberta Precision Labs (APL)	Gordon P et al
Canada/AB-41237/2020	EPI_ISL_805479	Alberta Precision Labs (APL)	Alberta Precision Labs (APL)	Gordon P et al
Canada/AB-41300/2020	EPI_ISL_805083	Alberta Precision Labs (APL)	Alberta Precision Labs (APL)	Gordon P et al
Canada/AB-41321/2020	EPI_ISL_805471	Alberta Precision Labs (APL)	Alberta Precision Labs (APL)	Gordon P et al
Canada/AB-41343/2020	EPI_ISL_805219	Alberta Precision Labs (APL)	Alberta Precision Labs (APL)	Gordon P et al
Canada/AB-41403/2020	EPI_ISL_806488	Alberta Precision Labs (APL)	Alberta Precision Labs (APL)	Gordon P et al
Canada/AB-41423/2020	EPI_ISL_805445	Alberta Precision Labs (APL)	Alberta Precision Labs (APL)	Gordon P et al
Canada/AB-41426/2020	EPI_ISL_805460	Alberta Precision Labs (APL)	Alberta Precision Labs (APL)	Gordon P et al
Canada/AB-41438/2020	EPI_ISL_805609	Alberta Precision Labs (APL)	Alberta Precision Labs (APL)	Gordon P et al
Canada/AB-41440/2020	EPI_ISL_806124	Alberta Precision Labs (APL)	Alberta Precision Labs (APL)	Gordon P et al
Canada/AB-41461/2020	EPI_ISL_805227	Alberta Precision Labs (APL)	Alberta Precision Labs (APL)	Gordon P et al
Canada/AB-41495/2020	EPI_ISL_806014	Alberta Precision Labs (APL)	Alberta Precision Labs (APL)	Gordon P et al
Canada/AB-41610/2020	EPI_ISL_805124	Alberta Precision Labs (APL)	Alberta Precision Labs (APL)	Gordon P et al
Canada/AB-41644/2020	EPI_ISL_806294	Alberta Precision Labs (APL)	Alberta Precision Labs (APL)	Gordon P et al
Canada/AB-41646/2020	EPI_ISL_805564	Alberta Precision Labs (APL)	Alberta Precision Labs (APL)	Gordon P et al
Canada/AB-41713/2020	EPI_ISL_806142	Alberta Precision Labs (APL)	Alberta Precision Labs (APL)	Gordon P et al
Canada/AB-41715/2020	EPI_ISL_805837	Alberta Precision Labs (APL)	Alberta Precision Labs (APL)	Gordon P et al
Canada/AB-41810/2020	EPI_ISL_806492	Alberta Precision Labs (APL)	Alberta Precision Labs (APL)	Gordon P et al
Canada/AB-41835/2020	EPI_ISL_806043	Alberta Precision Labs (APL)	Alberta Precision Labs (APL)	Gordon P et al
Canada/AB-41922/2020	EPI_ISL_806393	Alberta Precision Labs (APL)	Alberta Precision Labs (APL)	Gordon P et al
Canada/AB-41965/2020	EPI_ISL_805538	Alberta Precision Labs (APL)	Alberta Precision Labs (APL)	Gordon P et al
Canada/AB-41972/2020	EPI_ISL_806118	Alberta Precision Labs (APL)	Alberta Precision Labs (APL)	Gordon P et al
Canada/AB-41975/2020	EPI_ISL_805046	Alberta Precision Labs (APL)	Alberta Precision Labs (APL)	Gordon P et al
Canada/AB-42157/2020	EPI_ISL_806213	Alberta Precision Labs (APL)	Alberta Precision Labs (APL)	Gordon P et al
Canada/AB-42211/2020	EPI_ISL_805850	Alberta Precision Labs (APL)	Alberta Precision Labs (APL)	Gordon P et al
Canada/AB-42254/2020	EPI_ISL_805882	Alberta Precision Labs (APL)	Alberta Precision Labs (APL)	Gordon P et al
Canada/AB-42287/2020	EPI_ISL_805464	Alberta Precision Labs (APL)	Alberta Precision Labs (APL)	Gordon P et al
Canada/AB-42294/2020	EPI_ISL_805288	Alberta Precision Labs (APL)	Alberta Precision Labs (APL)	Gordon P et al
Canada/AB-42430/2020	EPI_ISL_805760	Alberta Precision Labs (APL)	Alberta Precision Labs (APL)	Gordon P et al
Canada/AB-42444/2020	EPI_ISL_805158	Alberta Precision Labs (APL)	Alberta Precision Labs (APL)	Gordon P et al
Canada/AB-42470/2020	EPI_ISL_805405	Alberta Precision Labs (APL)	Alberta Precision Labs (APL)	Gordon P et al
Canada/AB-42483/2020	EPI_ISL_805781	Alberta Precision Labs (APL)	Alberta Precision Labs (APL)	Gordon P et al
Canada/AB-42485/2020	EPI_ISL_806237	Alberta Precision Labs (APL)	Alberta Precision Labs (APL)	Gordon P et al
Canada/AB-42498/2020	EPI_ISL_805131	Alberta Precision Labs (APL)	Alberta Precision Labs (APL)	Gordon P et al
Canada/AB-42519/2020	EPI_ISL_806040	Alberta Precision Labs (APL)	Alberta Precision Labs (APL)	Gordon P et al
Canada/AB-42683/2020	EPI_ISL_805341	Alberta Precision Labs (APL)	Alberta Precision Labs (APL)	Gordon P et al
Canada/AB-42736/2020	EPI_ISL_805896	Alberta Precision Labs (APL)	Alberta Precision Labs (APL)	Gordon P et al
Canada/AB-42808/2020	EPI_ISL_805401	Alberta Precision Labs (APL)	Alberta Precision Labs (APL)	Gordon P et al
Canada/AB-42849/2020	EPI_ISL_806474	Alberta Precision Labs (APL)	Alberta Precision Labs (APL)	Gordon P et al
Canada/AB-42911/2020	EPI_ISL_806281	Alberta Precision Labs (APL)	Alberta Precision Labs (APL)	Gordon P et al
Canada/AB-42949/2020	EPI_ISL_806169	Alberta Precision Labs (APL)	Alberta Precision Labs (APL)	Gordon P et al
Canada/AB-42957/2020	EPI_ISL_805059	Alberta Precision Labs (APL)	Alberta Precision Labs (APL)	Gordon P et al
Canada/AB-42967/2020	EPI_ISL_805428	Alberta Precision Labs (APL)	Alberta Precision Labs (APL)	Gordon P et al
Canada/AB-42986/2020	EPI_ISL_805448	Alberta Precision Labs (APL)	Alberta Precision Labs (APL)	Gordon P et al
Canada/AB-43039/2020	EPI_ISL_805202	Alberta Precision Labs (APL)	Alberta Precision Labs (APL)	Gordon P et al
Canada/AB-43137/2020	EPI_ISL_805506	Alberta Precision Labs (APL)	Alberta Precision Labs (APL)	Gordon P et al
Canada/AB-43170/2020	EPI_ISL_805455	Alberta Precision Labs (APL)	Alberta Precision Labs (APL)	Gordon P et al
Canada/AB-43215/2020	EPI_ISL_805107	Alberta Precision Labs (APL)	Alberta Precision Labs (APL)	Gordon P et al
Canada/AB-43285/2020	EPI_ISL_805343	Alberta Precision Labs (APL)	Alberta Precision Labs (APL)	Gordon P et al
Canada/AB-43387/2020	EPI_ISL_805426	Alberta Precision Labs (APL)	Alberta Precision Labs (APL)	Gordon P et al
Canada/AB-43394/2020	EPI_ISL_805727	Alberta Precision Labs (APL)	Alberta Precision Labs (APL)	Gordon P et al
Canada/AB-43434/2020	EPI_ISL_805125	Alberta Precision Labs (APL)	Alberta Precision Labs (APL)	Gordon P et al
Canada/AB-43439/2020	EPI_ISL_805285	Alberta Precision Labs (APL)	Alberta Precision Labs (APL)	Gordon P et al
Canada/AB-43486/2020	EPI_ISL_806470	Alberta Precision Labs (APL)	Alberta Precision Labs (APL)	Gordon P et al
Canada/AB-43543/2020	EPI_ISL_805307	Alberta Precision Labs (APL)	Alberta Precision Labs (APL)	Gordon P et al
Canada/AB-43622/2020	EPI_ISL_806170	Alberta Precision Labs (APL)	Alberta Precision Labs (APL)	Gordon P et al
Canada/AB-43651/2020	EPI_ISL_805387	Alberta Precision Labs (APL)	Alberta Precision Labs (APL)	Gordon P et al
Canada/AB-43667/2020	EPI_ISL_805642	Alberta Precision Labs (APL)	Alberta Precision Labs (APL)	Gordon P et al
Canada/AB-43672/2020	EPI_ISL_806433	Alberta Precision Labs (APL)	Alberta Precision Labs (APL)	Gordon P et al
Canada/AB-43723/2020	EPI_ISL_805498	Alberta Precision Labs (APL)	Alberta Precision Labs (APL)	Gordon P et al
Canada/AB-43786/2020	EPI_ISL_805849	Alberta Precision Labs (APL)	Alberta Precision Labs (APL)	Gordon P et al
Canada/AB-43861/2020	EPI_ISL_806273	Alberta Precision Labs (APL)	Alberta Precision Labs (APL)	Gordon P et al
Canada/AB-43929/2020	EPI_ISL_805179	Alberta Precision Labs (APL)	Alberta Precision Labs (APL)	Gordon P et al
Canada/AB-44129/2020	EPI_ISL_805248	Alberta Precision Labs (APL)	Alberta Precision Labs (APL)	Gordon P et al
Canada/AB-44169/2020	EPI_ISL_806297	Alberta Precision Labs (APL)	Alberta Precision Labs (APL)	Gordon P et al
Canada/AB-44243/2020	EPI_ISL_806519	Alberta Precision Labs (APL)	Alberta Precision Labs (APL)	Gordon P et al
Canada/AB-44355/2020	EPI_ISL_805697	Alberta Precision Labs (APL)	Alberta Precision Labs (APL)	Gordon P et al
Canada/AB-44366/2020	EPI_ISL_806486	Alberta Precision Labs (APL)	Alberta Precision Labs (APL)	Gordon P et al
Canada/AB-44391/2020	EPI_ISL_805129	Alberta Precision Labs (APL)	Alberta Precision Labs (APL)	Gordon P et al
Canada/AB-44495/2020	EPI_ISL_805646	Alberta Precision Labs (APL)	Alberta Precision Labs (APL)	Gordon P et al
Canada/AB-44545/2020	EPI_ISL_805624	Alberta Precision Labs (APL)	Alberta Precision Labs (APL)	Gordon P et al
Canada/AB-44595/2020	EPI_ISL_805096	Alberta Precision Labs (APL)	Alberta Precision Labs (APL)	Gordon P et al
Canada/AB-44601/2020	EPI_ISL_805012	Alberta Precision Labs (APL)	Alberta Precision Labs (APL)	Gordon P et al
Canada/AB-44634/2020	EPI_ISL_806342	Alberta Precision Labs (APL)	Alberta Precision Labs (APL)	Gordon P et al
Canada/AB-44714/2020	EPI_ISL_805651	Alberta Precision Labs (APL)	Alberta Precision Labs (APL)	Gordon P et al
Canada/AB-44760/2020	EPI_ISL_806020	Alberta Precision Labs (APL)	Alberta Precision Labs (APL)	Gordon P et al
Canada/AB-44788/2020	EPI_ISL_806505	Alberta Precision Labs (APL)	Alberta Precision Labs (APL)	Gordon P et al
Canada/AB-44890/2020	EPI_ISL_805830	Alberta Precision Labs (APL)	Alberta Precision Labs (APL)	Gordon P et al
Canada/AB-44899/2020	EPI_ISL_805931	Alberta Precision Labs (APL)	Alberta Precision Labs (APL)	Gordon P et al
Canada/AB-44900/2020	EPI_ISL_805597	Alberta Precision Labs (APL)	Alberta Precision Labs (APL)	Gordon P et al
Canada/AB-44960/2020	EPI_ISL_806083	Alberta Precision Labs (APL)	Alberta Precision Labs (APL)	Gordon P et al
Canada/AB-44992/2020	EPI_ISL_805638	Alberta Precision Labs (APL)	Alberta Precision Labs (APL)	Gordon P et al
Canada/AB-45021/2020	EPI_ISL_805755	Alberta Precision Labs (APL)	Alberta Precision Labs (APL)	Gordon P et al
Canada/AB-45074/2020	EPI_ISL_805103	Alberta Precision Labs (APL)	Alberta Precision Labs (APL)	Gordon P et al
Canada/AB-45291/2020	EPI_ISL_805009	Alberta Precision Labs (APL)	Alberta Precision Labs (APL)	Gordon P et al
Canada/AB-45296/2020	EPI_ISL_806068	Alberta Precision Labs (APL)	Alberta Precision Labs (APL)	Gordon P et al
Canada/AB-45304/2020	EPI_ISL_806028	Alberta Precision Labs (APL)	Alberta Precision Labs (APL)	Gordon P et al
Canada/AB-45390/2020	EPI_ISL_806075	Alberta Precision Labs (APL)	Alberta Precision Labs (APL)	Gordon P et al
Canada/AB-45417/2020	EPI_ISL_806150	Alberta Precision Labs (APL)	Alberta Precision Labs (APL)	Gordon P et al
Canada/AB-45441/2020	EPI_ISL_806512	Alberta Precision Labs (APL)	Alberta Precision Labs (APL)	Gordon P et al
Canada/AB-45450/2020	EPI_ISL_806334	Alberta Precision Labs (APL)	Alberta Precision Labs (APL)	Gordon P et al
Canada/AB-45504/2020	EPI_ISL_805639	Alberta Precision Labs (APL)	Alberta Precision Labs (APL)	Gordon P et al
Canada/AB-45534/2020	EPI_ISL_805049	Alberta Precision Labs (APL)	Alberta Precision Labs (APL)	Gordon P et al
Canada/AB-45566/2020	EPI_ISL_805577	Alberta Precision Labs (APL)	Alberta Precision Labs (APL)	Gordon P et al
Canada/AB-45582/2020	EPI_ISL_806106	Alberta Precision Labs (APL)	Alberta Precision Labs (APL)	Gordon P et al
Canada/AB-45626/2020	EPI_ISL_805779	Alberta Precision Labs (APL)	Alberta Precision Labs (APL)	Gordon P et al
Canada/AB-45641/2020	EPI_ISL_805389	Alberta Precision Labs (APL)	Alberta Precision Labs (APL)	Gordon P et al
Canada/AB-45649/2020	EPI_ISL_806163	Alberta Precision Labs (APL)	Alberta Precision Labs (APL)	Gordon P et al
Canada/AB-45703/2020	EPI_ISL_805161	Alberta Precision Labs (APL)	Alberta Precision Labs (APL)	Gordon P et al
Canada/AB-45764/2020	EPI_ISL_805881	Alberta Precision Labs (APL)	Alberta Precision Labs (APL)	Gordon P et al
Canada/AB-45828/2020	EPI_ISL_806371	Alberta Precision Labs (APL)	Alberta Precision Labs (APL)	Gordon P et al
Canada/AB-45880/2020	EPI_ISL_805287	Alberta Precision Labs (APL)	Alberta Precision Labs (APL)	Gordon P et al
Canada/AB-45914/2020	EPI_ISL_805344	Alberta Precision Labs (APL)	Alberta Precision Labs (APL)	Gordon P et al
Canada/AB-45945/2020	EPI_ISL_805367	Alberta Precision Labs (APL)	Alberta Precision Labs (APL)	Gordon P et al
Canada/AB-45977/2020	EPI_ISL_805310	Alberta Precision Labs (APL)	Alberta Precision Labs (APL)	Gordon P et al
Canada/AB-45987/2020	EPI_ISL_805291	Alberta Precision Labs (APL)	Alberta Precision Labs (APL)	Gordon P et al
Canada/AB-46114/2020	EPI_ISL_806333	Alberta Precision Labs (APL)	Alberta Precision Labs (APL)	Gordon P et al
Canada/AB-46192/2020	EPI_ISL_806006	Alberta Precision Labs (APL)	Alberta Precision Labs (APL)	Gordon P et al
Canada/AB-46245/2020	EPI_ISL_806514	Alberta Precision Labs (APL)	Alberta Precision Labs (APL)	Gordon P et al
Canada/AB-46250/2020	EPI_ISL_805584	Alberta Precision Labs (APL)	Alberta Precision Labs (APL)	Gordon P et al
Canada/AB-46259/2020	EPI_ISL_806243	Alberta Precision Labs (APL)	Alberta Precision Labs (APL)	Gordon P et al
Canada/AB-46435/2020	EPI_ISL_806345	Alberta Precision Labs (APL)	Alberta Precision Labs (APL)	Gordon P et al
Canada/AB-46437/2020	EPI_ISL_805304	Alberta Precision Labs (APL)	Alberta Precision Labs (APL)	Gordon P et al
Canada/AB-46450/2020	EPI_ISL_805827	Alberta Precision Labs (APL)	Alberta Precision Labs (APL)	Gordon P et al
Canada/AB-46526/2020	EPI_ISL_805578	Alberta Precision Labs (APL)	Alberta Precision Labs (APL)	Gordon P et al
Canada/AB-46536/2020	EPI_ISL_805813	Alberta Precision Labs (APL)	Alberta Precision Labs (APL)	Gordon P et al
Canada/AB-46652/2020	EPI_ISL_805133	Alberta Precision Labs (APL)	Alberta Precision Labs (APL)	Gordon P et al
Canada/AB-46693/2020	EPI_ISL_806009	Alberta Precision Labs (APL)	Alberta Precision Labs (APL)	Gordon P et al
Canada/AB-46706/2020	EPI_ISL_805529	Alberta Precision Labs (APL)	Alberta Precision Labs (APL)	Gordon P et al
Canada/AB-46714/2020	EPI_ISL_805897	Alberta Precision Labs (APL)	Alberta Precision Labs (APL)	Gordon P et al
Canada/AB-46747/2020	EPI_ISL_806332	Alberta Precision Labs (APL)	Alberta Precision Labs (APL)	Gordon P et al
Canada/AB-46808/2020	EPI_ISL_806321	Alberta Precision Labs (APL)	Alberta Precision Labs (APL)	Gordon P et al
Canada/AB-46852/2020	EPI_ISL_805063	Alberta Precision Labs (APL)	Alberta Precision Labs (APL)	Gordon P et al
Canada/AB-46854/2020	EPI_ISL_805789	Alberta Precision Labs (APL)	Alberta Precision Labs (APL)	Gordon P et al
Canada/AB-46864/2020	EPI_ISL_805490	Alberta Precision Labs (APL)	Alberta Precision Labs (APL)	Gordon P et al
Canada/AB-46885/2020	EPI_ISL_805714	Alberta Precision Labs (APL)	Alberta Precision Labs (APL)	Gordon P et al
Canada/AB-46924/2020	EPI_ISL_806223	Alberta Precision Labs (APL)	Alberta Precision Labs (APL)	Gordon P et al
Canada/AB-46935/2020	EPI_ISL_805636	Alberta Precision Labs (APL)	Alberta Precision Labs (APL)	Gordon P et al
Canada/AB-46971/2020	EPI_ISL_805763	Alberta Precision Labs (APL)	Alberta Precision Labs (APL)	Gordon P et al
Canada/AB-47016/2020	EPI_ISL_805199	Alberta Precision Labs (APL)	Alberta Precision Labs (APL)	Gordon P et al
Canada/AB-47074/2020	EPI_ISL_806497	Alberta Precision Labs (APL)	Alberta Precision Labs (APL)	Gordon P et al
Canada/AB-47161/2020	EPI_ISL_805798	Alberta Precision Labs (APL)	Alberta Precision Labs (APL)	Gordon P et al
Canada/AB-47167/2020	EPI_ISL_805637	Alberta Precision Labs (APL)	Alberta Precision Labs (APL)	Gordon P et al
Canada/AB-47246/2020	EPI_ISL_805935	Alberta Precision Labs (APL)	Alberta Precision Labs (APL)	Gordon P et al
Canada/AB-47281/2020	EPI_ISL_806175	Alberta Precision Labs (APL)	Alberta Precision Labs (APL)	Gordon P et al
Canada/AB-47285/2020	EPI_ISL_805531	Alberta Precision Labs (APL)	Alberta Precision Labs (APL)	Gordon P et al
Canada/AB-47307/2020	EPI_ISL_806109	Alberta Precision Labs (APL)	Alberta Precision Labs (APL)	Gordon P et al
Canada/AB-47311/2020	EPI_ISL_805268	Alberta Precision Labs (APL)	Alberta Precision Labs (APL)	Gordon P et al
Canada/AB-47319/2020	EPI_ISL_806168	Alberta Precision Labs (APL)	Alberta Precision Labs (APL)	Gordon P et al
Canada/AB-47371/2020	EPI_ISL_806176	Alberta Precision Labs (APL)	Alberta Precision Labs (APL)	Gordon P et al
Canada/AB-47381/2020	EPI_ISL_805717	Alberta Precision Labs (APL)	Alberta Precision Labs (APL)	Gordon P et al
Canada/AB-47389/2020	EPI_ISL_806259	Alberta Precision Labs (APL)	Alberta Precision Labs (APL)	Gordon P et al
Canada/AB-47392/2020	EPI_ISL_805467	Alberta Precision Labs (APL)	Alberta Precision Labs (APL)	Gordon P et al
Canada/AB-47458/2020	EPI_ISL_806182	Alberta Precision Labs (APL)	Alberta Precision Labs (APL)	Gordon P et al
Canada/AB-47471/2020	EPI_ISL_805377	Alberta Precision Labs (APL)	Alberta Precision Labs (APL)	Gordon P et al
Canada/AB-47490/2020	EPI_ISL_805603	Alberta Precision Labs (APL)	Alberta Precision Labs (APL)	Gordon P et al
Canada/AB-47538/2020	EPI_ISL_805043	Alberta Precision Labs (APL)	Alberta Precision Labs (APL)	Gordon P et al
Canada/AB-47607/2020	EPI_ISL_805628	Alberta Precision Labs (APL)	Alberta Precision Labs (APL)	Gordon P et al
Canada/AB-47614/2020	EPI_ISL_805753	Alberta Precision Labs (APL)	Alberta Precision Labs (APL)	Gordon P et al
Canada/AB-47732/2020	EPI_ISL_806394	Alberta Precision Labs (APL)	Alberta Precision Labs (APL)	Gordon P et al
Canada/AB-47765/2020	EPI_ISL_805694	Alberta Precision Labs (APL)	Alberta Precision Labs (APL)	Gordon P et al
Canada/AB-47830/2020	EPI_ISL_806315	Alberta Precision Labs (APL)	Alberta Precision Labs (APL)	Gordon P et al
Canada/AB-47840/2020	EPI_ISL_805570	Alberta Precision Labs (APL)	Alberta Precision Labs (APL)	Gordon P et al
Canada/AB-47857/2020	EPI_ISL_805657	Alberta Precision Labs (APL)	Alberta Precision Labs (APL)	Gordon P et al
Canada/AB-47910/2020	EPI_ISL_805119	Alberta Precision Labs (APL)	Alberta Precision Labs (APL)	Gordon P et al
Canada/AB-47944/2020	EPI_ISL_805623	Alberta Precision Labs (APL)	Alberta Precision Labs (APL)	Gordon P et al
Canada/AB-48001/2020	EPI_ISL_805491	Alberta Precision Labs (APL)	Alberta Precision Labs (APL)	Gordon P et al
Canada/AB-48029/2020	EPI_ISL_805459	Alberta Precision Labs (APL)	Alberta Precision Labs (APL)	Gordon P et al
Canada/AB-48053/2020	EPI_ISL_806201	Alberta Precision Labs (APL)	Alberta Precision Labs (APL)	Gordon P et al
Canada/AB-48355/2020	EPI_ISL_806466	Alberta Precision Labs (APL)	Alberta Precision Labs (APL)	Gordon P et al
Canada/AB-48425/2020	EPI_ISL_805703	Alberta Precision Labs (APL)	Alberta Precision Labs (APL)	Gordon P et al
Canada/AB-48452/2020	EPI_ISL_806278	Alberta Precision Labs (APL)	Alberta Precision Labs (APL)	Gordon P et al
Canada/AB-48454/2020	EPI_ISL_805507	Alberta Precision Labs (APL)	Alberta Precision Labs (APL)	Gordon P et al
Canada/AB-48496/2020	EPI_ISL_806431	Alberta Precision Labs (APL)	Alberta Precision Labs (APL)	Gordon P et al
Canada/AB-48507/2020	EPI_ISL_805269	Alberta Precision Labs (APL)	Alberta Precision Labs (APL)	Gordon P et al
Canada/AB-48557/2020	EPI_ISL_805169	Alberta Precision Labs (APL)	Alberta Precision Labs (APL)	Gordon P et al
Canada/AB-48559/2020	EPI_ISL_806487	Alberta Precision Labs (APL)	Alberta Precision Labs (APL)	Gordon P et al
Canada/AB-48635/2020	EPI_ISL_806086	Alberta Precision Labs (APL)	Alberta Precision Labs (APL)	Gordon P et al
Canada/AB-48671/2020	EPI_ISL_805846	Alberta Precision Labs (APL)	Alberta Precision Labs (APL)	Gordon P et al
Canada/AB-48683/2020	EPI_ISL_806309	Alberta Precision Labs (APL)	Alberta Precision Labs (APL)	Gordon P et al
Canada/AB-48786/2020	EPI_ISL_805655	Alberta Precision Labs (APL)	Alberta Precision Labs (APL)	Gordon P et al
Canada/AB-48914/2020	EPI_ISL_805535	Alberta Precision Labs (APL)	Alberta Precision Labs (APL)	Gordon P et al
Canada/AB-48921/2020	EPI_ISL_806375	Alberta Precision Labs (APL)	Alberta Precision Labs (APL)	Gordon P et al
Canada/AB-48944/2020	EPI_ISL_805901	Alberta Precision Labs (APL)	Alberta Precision Labs (APL)	Gordon P et al
Canada/AB-49027/2020	EPI_ISL_805412	Alberta Precision Labs (APL)	Alberta Precision Labs (APL)	Gordon P et al
Canada/AB-49051/2020	EPI_ISL_806495	Alberta Precision Labs (APL)	Alberta Precision Labs (APL)	Gordon P et al
Canada/AB-49150/2020	EPI_ISL_805768	Alberta Precision Labs (APL)	Alberta Precision Labs (APL)	Gordon P et al
Canada/AB-49174/2020	EPI_ISL_805900	Alberta Precision Labs (APL)	Alberta Precision Labs (APL)	Gordon P et al
Canada/AB-49192/2020	EPI_ISL_805229	Alberta Precision Labs (APL)	Alberta Precision Labs (APL)	Gordon P et al
Canada/AB-49293/2020	EPI_ISL_805672	Alberta Precision Labs (APL)	Alberta Precision Labs (APL)	Gordon P et al
Canada/AB-49350/2020	EPI_ISL_805740	Alberta Precision Labs (APL)	Alberta Precision Labs (APL)	Gordon P et al
Canada/AB-49391/2020	EPI_ISL_806063	Alberta Precision Labs (APL)	Alberta Precision Labs (APL)	Gordon P et al
Canada/AB-49428/2020	EPI_ISL_805540	Alberta Precision Labs (APL)	Alberta Precision Labs (APL)	Gordon P et al
Canada/AB-49467/2020	EPI_ISL_805362	Alberta Precision Labs (APL)	Alberta Precision Labs (APL)	Gordon P et al
Canada/AB-49549/2020	EPI_ISL_805738	Alberta Precision Labs (APL)	Alberta Precision Labs (APL)	Gordon P et al
Canada/AB-49589/2020	EPI_ISL_805654	Alberta Precision Labs (APL)	Alberta Precision Labs (APL)	Gordon P et al
Canada/AB-49603/2020	EPI_ISL_805683	Alberta Precision Labs (APL)	Alberta Precision Labs (APL)	Gordon P et al
Canada/AB-49628/2020	EPI_ISL_806082	Alberta Precision Labs (APL)	Alberta Precision Labs (APL)	Gordon P et al
Canada/AB-49634/2020	EPI_ISL_806037	Alberta Precision Labs (APL)	Alberta Precision Labs (APL)	Gordon P et al
Canada/AB-49813/2020	EPI_ISL_805724	Alberta Precision Labs (APL)	Alberta Precision Labs (APL)	Gordon P et al
Canada/AB-49824/2020	EPI_ISL_805723	Alberta Precision Labs (APL)	Alberta Precision Labs (APL)	Gordon P et al
Canada/AB-49864/2020	EPI_ISL_805238	Alberta Precision Labs (APL)	Alberta Precision Labs (APL)	Gordon P et al
Canada/AB-49884/2020	EPI_ISL_805434	Alberta Precision Labs (APL)	Alberta Precision Labs (APL)	Gordon P et al
Canada/AB-49914/2020	EPI_ISL_806226	Alberta Precision Labs (APL)	Alberta Precision Labs (APL)	Gordon P et al
Canada/AB-49924/2020	EPI_ISL_806330	Alberta Precision Labs (APL)	Alberta Precision Labs (APL)	Gordon P et al
Canada/AB-50163/2020	EPI_ISL_806148	Alberta Precision Labs (APL)	Alberta Precision Labs (APL)	Gordon P et al
Canada/AB-50176/2020	EPI_ISL_805656	Alberta Precision Labs (APL)	Alberta Precision Labs (APL)	Gordon P et al
Canada/AB-50214/2020	EPI_ISL_805321	Alberta Precision Labs (APL)	Alberta Precision Labs (APL)	Gordon P et al
Canada/AB-50305/2020	EPI_ISL_804989	Alberta Precision Labs (APL)	Alberta Precision Labs (APL)	Gordon P et al
Canada/AB-50457/2020	EPI_ISL_806307	Alberta Precision Labs (APL)	Alberta Precision Labs (APL)	Gordon P et al
Canada/AB-50479/2020	EPI_ISL_806048	Alberta Precision Labs (APL)	Alberta Precision Labs (APL)	Gordon P et al
Canada/AB-50579/2020	EPI_ISL_806207	Alberta Precision Labs (APL)	Alberta Precision Labs (APL)	Gordon P et al
Canada/AB-50693/2020	EPI_ISL_805224	Alberta Precision Labs (APL)	Alberta Precision Labs (APL)	Gordon P et al
Canada/AB-50877/2020	EPI_ISL_805348	Alberta Precision Labs (APL)	Alberta Precision Labs (APL)	Gordon P et al
Canada/AB-50890/2020	EPI_ISL_806346	Alberta Precision Labs (APL)	Alberta Precision Labs (APL)	Gordon P et al
Canada/AB-50946/2020	EPI_ISL_805985	Alberta Precision Labs (APL)	Alberta Precision Labs (APL)	Gordon P et al
Canada/AB-50961/2020	EPI_ISL_806069	Alberta Precision Labs (APL)	Alberta Precision Labs (APL)	Gordon P et al
Canada/AB-50997/2020	EPI_ISL_805213	Alberta Precision Labs (APL)	Alberta Precision Labs (APL)	Gordon P et al
Canada/AB-51010/2020	EPI_ISL_806016	Alberta Precision Labs (APL)	Alberta Precision Labs (APL)	Gordon P et al
Canada/AB-51054/2020	EPI_ISL_806280	Alberta Precision Labs (APL)	Alberta Precision Labs (APL)	Gordon P et al
Canada/AB-51106/2020	EPI_ISL_806208	Alberta Precision Labs (APL)	Alberta Precision Labs (APL)	Gordon P et al
Canada/AB-51147/2020	EPI_ISL_805303	Alberta Precision Labs (APL)	Alberta Precision Labs (APL)	Gordon P et al
Canada/AB-51188/2020	EPI_ISL_806327	Alberta Precision Labs (APL)	Alberta Precision Labs (APL)	Gordon P et al
Canada/AB-51272/2020	EPI_ISL_805563	Alberta Precision Labs (APL)	Alberta Precision Labs (APL)	Gordon P et al
Canada/AB-51352/2020	EPI_ISL_805797	Alberta Precision Labs (APL)	Alberta Precision Labs (APL)	Gordon P et al
Canada/AB-51359/2020	EPI_ISL_806409	Alberta Precision Labs (APL)	Alberta Precision Labs (APL)	Gordon P et al
Canada/AB-51397/2020	EPI_ISL_805016	Alberta Precision Labs (APL)	Alberta Precision Labs (APL)	Gordon P et al
Canada/AB-51414/2020	EPI_ISL_805149	Alberta Precision Labs (APL)	Alberta Precision Labs (APL)	Gordon P et al
Canada/AB-51432/2020	EPI_ISL_806195	Alberta Precision Labs (APL)	Alberta Precision Labs (APL)	Gordon P et al
Canada/AB-51520/2020	EPI_ISL_805569	Alberta Precision Labs (APL)	Alberta Precision Labs (APL)	Gordon P et al
Canada/AB-51538/2020	EPI_ISL_805170	Alberta Precision Labs (APL)	Alberta Precision Labs (APL)	Gordon P et al
Canada/AB-51543/2020	EPI_ISL_805946	Alberta Precision Labs (APL)	Alberta Precision Labs (APL)	Gordon P et al
Canada/AB-51564/2020	EPI_ISL_805647	Alberta Precision Labs (APL)	Alberta Precision Labs (APL)	Gordon P et al
Canada/AB-51582/2020	EPI_ISL_805553	Alberta Precision Labs (APL)	Alberta Precision Labs (APL)	Gordon P et al
Canada/AB-51588/2020	EPI_ISL_805629	Alberta Precision Labs (APL)	Alberta Precision Labs (APL)	Gordon P et al
Canada/AB-51614/2020	EPI_ISL_805370	Alberta Precision Labs (APL)	Alberta Precision Labs (APL)	Gordon P et al
Canada/AB-51640/2020	EPI_ISL_806145	Alberta Precision Labs (APL)	Alberta Precision Labs (APL)	Gordon P et al
Canada/AB-51651/2020	EPI_ISL_806385	Alberta Precision Labs (APL)	Alberta Precision Labs (APL)	Gordon P et al
Canada/AB-51653/2020	EPI_ISL_805366	Alberta Precision Labs (APL)	Alberta Precision Labs (APL)	Gordon P et al
Canada/AB-51750/2020	EPI_ISL_805253	Alberta Precision Labs (APL)	Alberta Precision Labs (APL)	Gordon P et al
Canada/AB-51788/2020	EPI_ISL_806405	Alberta Precision Labs (APL)	Alberta Precision Labs (APL)	Gordon P et al
Canada/AB-51817/2020	EPI_ISL_804995	Alberta Precision Labs (APL)	Alberta Precision Labs (APL)	Gordon P et al
Canada/AB-51819/2020	EPI_ISL_805098	Alberta Precision Labs (APL)	Alberta Precision Labs (APL)	Gordon P et al
Canada/AB-51843/2020	EPI_ISL_805497	Alberta Precision Labs (APL)	Alberta Precision Labs (APL)	Gordon P et al
Canada/AB-51977/2020	EPI_ISL_805612	Alberta Precision Labs (APL)	Alberta Precision Labs (APL)	Gordon P et al
Canada/AB-52009/2020	EPI_ISL_805728	Alberta Precision Labs (APL)	Alberta Precision Labs (APL)	Gordon P et al
Canada/AB-52042/2020	EPI_ISL_805144	Alberta Precision Labs (APL)	Alberta Precision Labs (APL)	Gordon P et al
Canada/AB-52053/2020	EPI_ISL_806372	Alberta Precision Labs (APL)	Alberta Precision Labs (APL)	Gordon P et al
Canada/AB-52176/2020	EPI_ISL_806241	Alberta Precision Labs (APL)	Alberta Precision Labs (APL)	Gordon P et al
Canada/AB-52206/2020	EPI_ISL_806323	Alberta Precision Labs (APL)	Alberta Precision Labs (APL)	Gordon P et al
Canada/AB-52224/2020	EPI_ISL_805163	Alberta Precision Labs (APL)	Alberta Precision Labs (APL)	Gordon P et al
Canada/AB-52246/2020	EPI_ISL_805424	Alberta Precision Labs (APL)	Alberta Precision Labs (APL)	Gordon P et al
Canada/AB-52254/2020	EPI_ISL_805619	Alberta Precision Labs (APL)	Alberta Precision Labs (APL)	Gordon P et al
Canada/AB-52282/2020	EPI_ISL_806379	Alberta Precision Labs (APL)	Alberta Precision Labs (APL)	Gordon P et al
Canada/AB-52386/2020	EPI_ISL_805844	Alberta Precision Labs (APL)	Alberta Precision Labs (APL)	Gordon P et al
Canada/AB-52715/2020	EPI_ISL_805681	Alberta Precision Labs (APL)	Alberta Precision Labs (APL)	Gordon P et al
Canada/AB-52746/2020	EPI_ISL_805766	Alberta Precision Labs (APL)	Alberta Precision Labs (APL)	Gordon P et al
Canada/AB-52769/2020	EPI_ISL_805087	Alberta Precision Labs (APL)	Alberta Precision Labs (APL)	Gordon P et al
Canada/AB-52905/2020	EPI_ISL_806258	Alberta Precision Labs (APL)	Alberta Precision Labs (APL)	Gordon P et al
Canada/AB-53011/2020	EPI_ISL_805051	Alberta Precision Labs (APL)	Alberta Precision Labs (APL)	Gordon P et al
Canada/AB-53025/2020	EPI_ISL_805593	Alberta Precision Labs (APL)	Alberta Precision Labs (APL)	Gordon P et al
Canada/AB-53106/2020	EPI_ISL_806095	Alberta Precision Labs (APL)	Alberta Precision Labs (APL)	Gordon P et al
Canada/AB-53118/2020	EPI_ISL_806329	Alberta Precision Labs (APL)	Alberta Precision Labs (APL)	Gordon P et al
Canada/AB-53313/2020	EPI_ISL_805554	Alberta Precision Labs (APL)	Alberta Precision Labs (APL)	Gordon P et al
Canada/AB-53365/2020	EPI_ISL_806197	Alberta Precision Labs (APL)	Alberta Precision Labs (APL)	Gordon P et al
Canada/AB-53446/2020	EPI_ISL_805873	Alberta Precision Labs (APL)	Alberta Precision Labs (APL)	Gordon P et al
Canada/AB-53450/2020	EPI_ISL_805019	Alberta Precision Labs (APL)	Alberta Precision Labs (APL)	Gordon P et al
Canada/AB-53467/2020	EPI_ISL_805949	Alberta Precision Labs (APL)	Alberta Precision Labs (APL)	Gordon P et al
Canada/AB-53531/2020	EPI_ISL_805801	Alberta Precision Labs (APL)	Alberta Precision Labs (APL)	Gordon P et al
Canada/AB-53784/2020	EPI_ISL_805695	Alberta Precision Labs (APL)	Alberta Precision Labs (APL)	Gordon P et al
Canada/AB-53898/2020	EPI_ISL_806302	Alberta Precision Labs (APL)	Alberta Precision Labs (APL)	Gordon P et al
Canada/AB-53919/2020	EPI_ISL_805676	Alberta Precision Labs (APL)	Alberta Precision Labs (APL)	Gordon P et al
Canada/AB-53939/2020	EPI_ISL_805419	Alberta Precision Labs (APL)	Alberta Precision Labs (APL)	Gordon P et al
Canada/AB-53944/2020	EPI_ISL_805802	Alberta Precision Labs (APL)	Alberta Precision Labs (APL)	Gordon P et al
Canada/AB-53986/2020	EPI_ISL_805829	Alberta Precision Labs (APL)	Alberta Precision Labs (APL)	Gordon P et al
Canada/AB-53992/2020	EPI_ISL_806363	Alberta Precision Labs (APL)	Alberta Precision Labs (APL)	Gordon P et al
Canada/AB-53993/2020	EPI_ISL_805748	Alberta Precision Labs (APL)	Alberta Precision Labs (APL)	Gordon P et al
Canada/AB-54017/2020	EPI_ISL_806093	Alberta Precision Labs (APL)	Alberta Precision Labs (APL)	Gordon P et al
Canada/AB-54090/2020	EPI_ISL_805658	Alberta Precision Labs (APL)	Alberta Precision Labs (APL)	Gordon P et al
Canada/AB-54133/2020	EPI_ISL_805943	Alberta Precision Labs (APL)	Alberta Precision Labs (APL)	Gordon P et al
Canada/AB-54138/2020	EPI_ISL_806376	Alberta Precision Labs (APL)	Alberta Precision Labs (APL)	Gordon P et al
Canada/AB-54206/2020	EPI_ISL_805488	Alberta Precision Labs (APL)	Alberta Precision Labs (APL)	Gordon P et al
Canada/AB-54214/2020	EPI_ISL_806181	Alberta Precision Labs (APL)	Alberta Precision Labs (APL)	Gordon P et al
Canada/AB-54286/2020	EPI_ISL_805788	Alberta Precision Labs (APL)	Alberta Precision Labs (APL)	Gordon P et al
Canada/AB-54413/2020	EPI_ISL_805231	Alberta Precision Labs (APL)	Alberta Precision Labs (APL)	Gordon P et al
Canada/AB-54444/2020	EPI_ISL_806071	Alberta Precision Labs (APL)	Alberta Precision Labs (APL)	Gordon P et al
Canada/AB-54507/2020	EPI_ISL_805857	Alberta Precision Labs (APL)	Alberta Precision Labs (APL)	Gordon P et al
Canada/AB-54511/2020	EPI_ISL_805750	Alberta Precision Labs (APL)	Alberta Precision Labs (APL)	Gordon P et al
Canada/AB-54528/2020	EPI_ISL_805172	Alberta Precision Labs (APL)	Alberta Precision Labs (APL)	Gordon P et al
Canada/AB-54614/2020	EPI_ISL_805115	Alberta Precision Labs (APL)	Alberta Precision Labs (APL)	Gordon P et al
Canada/AB-54629/2020	EPI_ISL_805061	Alberta Precision Labs (APL)	Alberta Precision Labs (APL)	Gordon P et al
Canada/AB-54644/2020	EPI_ISL_806192	Alberta Precision Labs (APL)	Alberta Precision Labs (APL)	Gordon P et al
Canada/AB-54691/2020	EPI_ISL_805252	Alberta Precision Labs (APL)	Alberta Precision Labs (APL)	Gordon P et al
Canada/AB-54705/2020	EPI_ISL_805928	Alberta Precision Labs (APL)	Alberta Precision Labs (APL)	Gordon P et al
Canada/AB-54929/2020	EPI_ISL_804994	Alberta Precision Labs (APL)	Alberta Precision Labs (APL)	Gordon P et al
Canada/AB-55013/2020	EPI_ISL_805088	Alberta Precision Labs (APL)	Alberta Precision Labs (APL)	Gordon P et al
Canada/AB-55014/2020	EPI_ISL_805731	Alberta Precision Labs (APL)	Alberta Precision Labs (APL)	Gordon P et al
Canada/AB-55062/2020	EPI_ISL_805640	Alberta Precision Labs (APL)	Alberta Precision Labs (APL)	Gordon P et al
Canada/AB-55153/2020	EPI_ISL_806010	Alberta Precision Labs (APL)	Alberta Precision Labs (APL)	Gordon P et al
Canada/AB-55228/2020	EPI_ISL_805216	Alberta Precision Labs (APL)	Alberta Precision Labs (APL)	Gordon P et al
Canada/AB-55302/2020	EPI_ISL_805333	Alberta Precision Labs (APL)	Alberta Precision Labs (APL)	Gordon P et al
Canada/AB-55324/2020	EPI_ISL_806103	Alberta Precision Labs (APL)	Alberta Precision Labs (APL)	Gordon P et al
Canada/AB-55331/2020	EPI_ISL_805733	Alberta Precision Labs (APL)	Alberta Precision Labs (APL)	Gordon P et al
Canada/AB-55335/2020	EPI_ISL_805185	Alberta Precision Labs (APL)	Alberta Precision Labs (APL)	Gordon P et al
Canada/AB-55338/2020	EPI_ISL_806062	Alberta Precision Labs (APL)	Alberta Precision Labs (APL)	Gordon P et al
Canada/AB-55503/2020	EPI_ISL_805466	Alberta Precision Labs (APL)	Alberta Precision Labs (APL)	Gordon P et al
Canada/AB-55529/2020	EPI_ISL_805473	Alberta Precision Labs (APL)	Alberta Precision Labs (APL)	Gordon P et al
Canada/AB-55541/2020	EPI_ISL_805380	Alberta Precision Labs (APL)	Alberta Precision Labs (APL)	Gordon P et al
Canada/AB-55542/2020	EPI_ISL_805032	Alberta Precision Labs (APL)	Alberta Precision Labs (APL)	Gordon P et al
Canada/AB-55631/2020	EPI_ISL_806187	Alberta Precision Labs (APL)	Alberta Precision Labs (APL)	Gordon P et al
Canada/AB-55799/2020	EPI_ISL_805284	Alberta Precision Labs (APL)	Alberta Precision Labs (APL)	Gordon P et al
Canada/AB-55820/2020	EPI_ISL_805741	Alberta Precision Labs (APL)	Alberta Precision Labs (APL)	Gordon P et al
Canada/AB-55821/2020	EPI_ISL_805891	Alberta Precision Labs (APL)	Alberta Precision Labs (APL)	Gordon P et al
Canada/AB-55893/2020	EPI_ISL_805633	Alberta Precision Labs (APL)	Alberta Precision Labs (APL)	Gordon P et al
Canada/AB-55903/2020	EPI_ISL_805819	Alberta Precision Labs (APL)	Alberta Precision Labs (APL)	Gordon P et al
Canada/AB-55923/2020	EPI_ISL_806310	Alberta Precision Labs (APL)	Alberta Precision Labs (APL)	Gordon P et al
Canada/AB-55987/2020	EPI_ISL_806128	Alberta Precision Labs (APL)	Alberta Precision Labs (APL)	Gordon P et al
Canada/AB-56024/2020	EPI_ISL_805835	Alberta Precision Labs (APL)	Alberta Precision Labs (APL)	Gordon P et al
Canada/AB-56126/2020	EPI_ISL_805625	Alberta Precision Labs (APL)	Alberta Precision Labs (APL)	Gordon P et al
Canada/AB-56194/2020	EPI_ISL_805440	Alberta Precision Labs (APL)	Alberta Precision Labs (APL)	Gordon P et al
Canada/AB-56215/2020	EPI_ISL_805838	Alberta Precision Labs (APL)	Alberta Precision Labs (APL)	Gordon P et al
Canada/AB-56268/2020	EPI_ISL_805138	Alberta Precision Labs (APL)	Alberta Precision Labs (APL)	Gordon P et al
Canada/AB-56284/2020	EPI_ISL_805273	Alberta Precision Labs (APL)	Alberta Precision Labs (APL)	Gordon P et al
Canada/AB-56292/2020	EPI_ISL_805254	Alberta Precision Labs (APL)	Alberta Precision Labs (APL)	Gordon P et al
Canada/AB-56422/2020	EPI_ISL_805973	Alberta Precision Labs (APL)	Alberta Precision Labs (APL)	Gordon P et al
Canada/AB-56469/2020	EPI_ISL_805771	Alberta Precision Labs (APL)	Alberta Precision Labs (APL)	Gordon P et al
Canada/AB-56732/2020	EPI_ISL_805532	Alberta Precision Labs (APL)	Alberta Precision Labs (APL)	Gordon P et al
Canada/AB-56736/2020	EPI_ISL_805568	Alberta Precision Labs (APL)	Alberta Precision Labs (APL)	Gordon P et al
Canada/AB-56768/2020	EPI_ISL_806249	Alberta Precision Labs (APL)	Alberta Precision Labs (APL)	Gordon P et al
Canada/AB-56815/2020	EPI_ISL_805980	Alberta Precision Labs (APL)	Alberta Precision Labs (APL)	Gordon P et al
Canada/AB-56822/2020	EPI_ISL_805244	Alberta Precision Labs (APL)	Alberta Precision Labs (APL)	Gordon P et al
Canada/AB-56966/2020	EPI_ISL_805025	Alberta Precision Labs (APL)	Alberta Precision Labs (APL)	Gordon P et al
Canada/AB-57025/2020	EPI_ISL_805524	Alberta Precision Labs (APL)	Alberta Precision Labs (APL)	Gordon P et al
Canada/AB-57059/2020	EPI_ISL_854547	Alberta Precision Labs (APL)	Alberta Precision Labs (APL)	Gordon P et al
Canada/AB-57191/2020	EPI_ISL_806365	Alberta Precision Labs (APL)	Alberta Precision Labs (APL)	Gordon P et al
Canada/AB-57370/2020	EPI_ISL_806022	Alberta Precision Labs (APL)	Alberta Precision Labs (APL)	Gordon P et al
Canada/AB-57378/2020	EPI_ISL_806400	Alberta Precision Labs (APL)	Alberta Precision Labs (APL)	Gordon P et al
Canada/AB-57423/2020	EPI_ISL_805422	Alberta Precision Labs (APL)	Alberta Precision Labs (APL)	Gordon P et al
Canada/AB-57437/2020	EPI_ISL_805450	Alberta Precision Labs (APL)	Alberta Precision Labs (APL)	Gordon P et al
Canada/AB-57628/2020	EPI_ISL_805581	Alberta Precision Labs (APL)	Alberta Precision Labs (APL)	Gordon P et al
Canada/AB-57631/2020	EPI_ISL_805842	Alberta Precision Labs (APL)	Alberta Precision Labs (APL)	Gordon P et al
Canada/AB-57692/2020	EPI_ISL_806322	Alberta Precision Labs (APL)	Alberta Precision Labs (APL)	Gordon P et al
Canada/AB-57698/2020	EPI_ISL_805071	Alberta Precision Labs (APL)	Alberta Precision Labs (APL)	Gordon P et al
Canada/AB-57740/2020	EPI_ISL_805145	Alberta Precision Labs (APL)	Alberta Precision Labs (APL)	Gordon P et al
Canada/AB-57770/2020	EPI_ISL_806030	Alberta Precision Labs (APL)	Alberta Precision Labs (APL)	Gordon P et al
Canada/AB-57853/2020	EPI_ISL_805702	Alberta Precision Labs (APL)	Alberta Precision Labs (APL)	Gordon P et al
Canada/AB-57864/2020	EPI_ISL_805520	Alberta Precision Labs (APL)	Alberta Precision Labs (APL)	Gordon P et al
Canada/AB-57893/2020	EPI_ISL_805400	Alberta Precision Labs (APL)	Alberta Precision Labs (APL)	Gordon P et al
Canada/AB-57937/2020	EPI_ISL_805562	Alberta Precision Labs (APL)	Alberta Precision Labs (APL)	Gordon P et al
Canada/AB-58044/2020	EPI_ISL_806338	Alberta Precision Labs (APL)	Alberta Precision Labs (APL)	Gordon P et al
Canada/AB-58087/2020	EPI_ISL_805669	Alberta Precision Labs (APL)	Alberta Precision Labs (APL)	Gordon P et al
Canada/AB-58089/2020	EPI_ISL_805311	Alberta Precision Labs (APL)	Alberta Precision Labs (APL)	Gordon P et al
Canada/AB-58161/2020	EPI_ISL_805811	Alberta Precision Labs (APL)	Alberta Precision Labs (APL)	Gordon P et al
Canada/AB-58283/2020	EPI_ISL_806053	Alberta Precision Labs (APL)	Alberta Precision Labs (APL)	Gordon P et al
Canada/AB-58324/2020	EPI_ISL_806438	Alberta Precision Labs (APL)	Alberta Precision Labs (APL)	Gordon P et al
Canada/AB-58335/2020	EPI_ISL_805402	Alberta Precision Labs (APL)	Alberta Precision Labs (APL)	Gordon P et al
Canada/AB-58495/2020	EPI_ISL_805458	Alberta Precision Labs (APL)	Alberta Precision Labs (APL)	Gordon P et al
Canada/AB-58608/2020	EPI_ISL_806268	Alberta Precision Labs (APL)	Alberta Precision Labs (APL)	Gordon P et al
Canada/AB-58621/2020	EPI_ISL_806253	Alberta Precision Labs (APL)	Alberta Precision Labs (APL)	Gordon P et al
Canada/AB-58640/2020	EPI_ISL_806277	Alberta Precision Labs (APL)	Alberta Precision Labs (APL)	Gordon P et al
Canada/AB-58688/2020	EPI_ISL_805381	Alberta Precision Labs (APL)	Alberta Precision Labs (APL)	Gordon P et al
Canada/AB-58717/2020	EPI_ISL_805181	Alberta Precision Labs (APL)	Alberta Precision Labs (APL)	Gordon P et al
Canada/AB-58731/2020	EPI_ISL_806161	Alberta Precision Labs (APL)	Alberta Precision Labs (APL)	Gordon P et al
Canada/AB-58781/2020	EPI_ISL_805064	Alberta Precision Labs (APL)	Alberta Precision Labs (APL)	Gordon P et al
Canada/AB-58819/2020	EPI_ISL_806130	Alberta Precision Labs (APL)	Alberta Precision Labs (APL)	Gordon P et al
Canada/AB-58852/2020	EPI_ISL_806423	Alberta Precision Labs (APL)	Alberta Precision Labs (APL)	Gordon P et al
Canada/AB-58949/2020	EPI_ISL_805948	Alberta Precision Labs (APL)	Alberta Precision Labs (APL)	Gordon P et al
Canada/AB-59071/2020	EPI_ISL_806052	Alberta Precision Labs (APL)	Alberta Precision Labs (APL)	Gordon P et al
Canada/AB-59111/2020	EPI_ISL_804991	Alberta Precision Labs (APL)	Alberta Precision Labs (APL)	Gordon P et al
Canada/AB-59167/2020	EPI_ISL_806353	Alberta Precision Labs (APL)	Alberta Precision Labs (APL)	Gordon P et al
Canada/AB-59267/2020	EPI_ISL_805005	Alberta Precision Labs (APL)	Alberta Precision Labs (APL)	Gordon P et al
Canada/AB-59344/2020	EPI_ISL_805108	Alberta Precision Labs (APL)	Alberta Precision Labs (APL)	Gordon P et al
Canada/AB-59435/2020	EPI_ISL_806116	Alberta Precision Labs (APL)	Alberta Precision Labs (APL)	Gordon P et al
Canada/AB-59579/2020	EPI_ISL_805582	Alberta Precision Labs (APL)	Alberta Precision Labs (APL)	Gordon P et al
Canada/AB-59612/2020	EPI_ISL_805621	Alberta Precision Labs (APL)	Alberta Precision Labs (APL)	Gordon P et al
Canada/AB-59969/2020	EPI_ISL_805228	Alberta Precision Labs (APL)	Alberta Precision Labs (APL)	Gordon P et al
Canada/AB-60051/2020	EPI_ISL_805817	Alberta Precision Labs (APL)	Alberta Precision Labs (APL)	Gordon P et al
Canada/AB-60064/2020	EPI_ISL_805909	Alberta Precision Labs (APL)	Alberta Precision Labs (APL)	Gordon P et al
Canada/AB-60097/2020	EPI_ISL_805055	Alberta Precision Labs (APL)	Alberta Precision Labs (APL)	Gordon P et al
Canada/AB-60103/2020	EPI_ISL_805014	Alberta Precision Labs (APL)	Alberta Precision Labs (APL)	Gordon P et al
Canada/AB-60136/2020	EPI_ISL_805500	Alberta Precision Labs (APL)	Alberta Precision Labs (APL)	Gordon P et al
Canada/AB-60165/2020	EPI_ISL_805037	Alberta Precision Labs (APL)	Alberta Precision Labs (APL)	Gordon P et al
Canada/AB-60250/2020	EPI_ISL_805776	Alberta Precision Labs (APL)	Alberta Precision Labs (APL)	Gordon P et al
Canada/AB-60289/2020	EPI_ISL_806299	Alberta Precision Labs (APL)	Alberta Precision Labs (APL)	Gordon P et al
Canada/AB-60454/2020	EPI_ISL_805255	Alberta Precision Labs (APL)	Alberta Precision Labs (APL)	Gordon P et al
Canada/AB-60464/2020	EPI_ISL_806051	Alberta Precision Labs (APL)	Alberta Precision Labs (APL)	Gordon P et al
Canada/AB-60508/2020	EPI_ISL_805235	Alberta Precision Labs (APL)	Alberta Precision Labs (APL)	Gordon P et al
Canada/AB-60573/2020	EPI_ISL_806456	Alberta Precision Labs (APL)	Alberta Precision Labs (APL)	Gordon P et al
Canada/AB-60578/2020	EPI_ISL_806464	Alberta Precision Labs (APL)	Alberta Precision Labs (APL)	Gordon P et al
Canada/AB-60580/2020	EPI_ISL_805316	Alberta Precision Labs (APL)	Alberta Precision Labs (APL)	Gordon P et al
Canada/AB-60584/2020	EPI_ISL_806483	Alberta Precision Labs (APL)	Alberta Precision Labs (APL)	Gordon P et al
Canada/AB-60620/2020	EPI_ISL_806146	Alberta Precision Labs (APL)	Alberta Precision Labs (APL)	Gordon P et al
Canada/AB-60830/2020	EPI_ISL_806264	Alberta Precision Labs (APL)	Alberta Precision Labs (APL)	Gordon P et al
Canada/AB-61092/2020	EPI_ISL_806008	Alberta Precision Labs (APL)	Alberta Precision Labs (APL)	Gordon P et al
Canada/AB-61093/2020	EPI_ISL_805058	Alberta Precision Labs (APL)	Alberta Precision Labs (APL)	Gordon P et al
Canada/AB-61221/2020	EPI_ISL_805036	Alberta Precision Labs (APL)	Alberta Precision Labs (APL)	Gordon P et al
Canada/AB-61307/2020	EPI_ISL_805937	Alberta Precision Labs (APL)	Alberta Precision Labs (APL)	Gordon P et al
Canada/AB-61358/2020	EPI_ISL_806311	Alberta Precision Labs (APL)	Alberta Precision Labs (APL)	Gordon P et al
Canada/AB-61395/2020	EPI_ISL_805425	Alberta Precision Labs (APL)	Alberta Precision Labs (APL)	Gordon P et al
Canada/AB-61402/2020	EPI_ISL_805898	Alberta Precision Labs (APL)	Alberta Precision Labs (APL)	Gordon P et al
Canada/AB-61406/2020	EPI_ISL_806204	Alberta Precision Labs (APL)	Alberta Precision Labs (APL)	Gordon P et al
Canada/AB-61447/2020	EPI_ISL_805963	Alberta Precision Labs (APL)	Alberta Precision Labs (APL)	Gordon P et al
Canada/AB-61466/2020	EPI_ISL_806193	Alberta Precision Labs (APL)	Alberta Precision Labs (APL)	Gordon P et al
Canada/AB-61565/2020	EPI_ISL_805924	Alberta Precision Labs (APL)	Alberta Precision Labs (APL)	Gordon P et al
Canada/AB-61624/2020	EPI_ISL_805097	Alberta Precision Labs (APL)	Alberta Precision Labs (APL)	Gordon P et al
Canada/AB-61647/2020	EPI_ISL_806190	Alberta Precision Labs (APL)	Alberta Precision Labs (APL)	Gordon P et al
Canada/AB-61704/2020	EPI_ISL_806139	Alberta Precision Labs (APL)	Alberta Precision Labs (APL)	Gordon P et al
Canada/AB-61725/2020	EPI_ISL_805682	Alberta Precision Labs (APL)	Alberta Precision Labs (APL)	Gordon P et al
Canada/AB-61758/2020	EPI_ISL_805769	Alberta Precision Labs (APL)	Alberta Precision Labs (APL)	Gordon P et al
Canada/AB-61762/2020	EPI_ISL_806107	Alberta Precision Labs (APL)	Alberta Precision Labs (APL)	Gordon P et al
Canada/AB-61784/2020	EPI_ISL_805692	Alberta Precision Labs (APL)	Alberta Precision Labs (APL)	Gordon P et al
Canada/AB-61799/2020	EPI_ISL_805274	Alberta Precision Labs (APL)	Alberta Precision Labs (APL)	Gordon P et al
Canada/AB-61852/2020	EPI_ISL_805167	Alberta Precision Labs (APL)	Alberta Precision Labs (APL)	Gordon P et al
Canada/AB-61873/2020	EPI_ISL_805336	Alberta Precision Labs (APL)	Alberta Precision Labs (APL)	Gordon P et al
Canada/AB-61949/2020	EPI_ISL_805958	Alberta Precision Labs (APL)	Alberta Precision Labs (APL)	Gordon P et al
Canada/AB-61950/2020	EPI_ISL_806034	Alberta Precision Labs (APL)	Alberta Precision Labs (APL)	Gordon P et al
Canada/AB-61981/2020	EPI_ISL_805759	Alberta Precision Labs (APL)	Alberta Precision Labs (APL)	Gordon P et al
Canada/AB-61994/2020	EPI_ISL_805772	Alberta Precision Labs (APL)	Alberta Precision Labs (APL)	Gordon P et al
Canada/AB-62093/2020	EPI_ISL_805309	Alberta Precision Labs (APL)	Alberta Precision Labs (APL)	Gordon P et al
Canada/AB-62139/2020	EPI_ISL_805234	Alberta Precision Labs (APL)	Alberta Precision Labs (APL)	Gordon P et al
Canada/AB-62175/2020	EPI_ISL_805611	Alberta Precision Labs (APL)	Alberta Precision Labs (APL)	Gordon P et al
Canada/AB-62182/2020	EPI_ISL_805862	Alberta Precision Labs (APL)	Alberta Precision Labs (APL)	Gordon P et al
Canada/AB-62210/2020	EPI_ISL_806136	Alberta Precision Labs (APL)	Alberta Precision Labs (APL)	Gordon P et al
Canada/AB-62222/2020	EPI_ISL_805848	Alberta Precision Labs (APL)	Alberta Precision Labs (APL)	Gordon P et al
Canada/AB-62238/2020	EPI_ISL_806079	Alberta Precision Labs (APL)	Alberta Precision Labs (APL)	Gordon P et al
Canada/AB-62294/2020	EPI_ISL_805730	Alberta Precision Labs (APL)	Alberta Precision Labs (APL)	Gordon P et al
Canada/AB-62358/2020	EPI_ISL_806141	Alberta Precision Labs (APL)	Alberta Precision Labs (APL)	Gordon P et al
Canada/AB-62403/2020	EPI_ISL_806094	Alberta Precision Labs (APL)	Alberta Precision Labs (APL)	Gordon P et al
Canada/AB-62415/2020	EPI_ISL_805027	Alberta Precision Labs (APL)	Alberta Precision Labs (APL)	Gordon P et al
Canada/AB-62419/2020	EPI_ISL_806077	Alberta Precision Labs (APL)	Alberta Precision Labs (APL)	Gordon P et al
Canada/AB-62446/2020	EPI_ISL_805328	Alberta Precision Labs (APL)	Alberta Precision Labs (APL)	Gordon P et al
Canada/AB-62520/2020	EPI_ISL_805910	Alberta Precision Labs (APL)	Alberta Precision Labs (APL)	Gordon P et al
Canada/AB-62664/2020	EPI_ISL_805041	Alberta Precision Labs (APL)	Alberta Precision Labs (APL)	Gordon P et al
Canada/AB-62684/2020	EPI_ISL_805324	Alberta Precision Labs (APL)	Alberta Precision Labs (APL)	Gordon P et al
Canada/AB-62719/2020	EPI_ISL_805678	Alberta Precision Labs (APL)	Alberta Precision Labs (APL)	Gordon P et al
Canada/AB-62785/2020	EPI_ISL_806326	Alberta Precision Labs (APL)	Alberta Precision Labs (APL)	Gordon P et al
Canada/AB-62788/2020	EPI_ISL_805574	Alberta Precision Labs (APL)	Alberta Precision Labs (APL)	Gordon P et al
Canada/AB-62826/2020	EPI_ISL_805062	Alberta Precision Labs (APL)	Alberta Precision Labs (APL)	Gordon P et al
Canada/AB-62880/2020	EPI_ISL_805786	Alberta Precision Labs (APL)	Alberta Precision Labs (APL)	Gordon P et al
Canada/AB-62882/2020	EPI_ISL_806356	Alberta Precision Labs (APL)	Alberta Precision Labs (APL)	Gordon P et al
Canada/AB-62939/2020	EPI_ISL_805313	Alberta Precision Labs (APL)	Alberta Precision Labs (APL)	Gordon P et al
Canada/AB-62943/2020	EPI_ISL_806134	Alberta Precision Labs (APL)	Alberta Precision Labs (APL)	Gordon P et al
Canada/AB-62951/2020	EPI_ISL_805444	Alberta Precision Labs (APL)	Alberta Precision Labs (APL)	Gordon P et al
Canada/AB-63030/2020	EPI_ISL_806520	Alberta Precision Labs (APL)	Alberta Precision Labs (APL)	Gordon P et al
Canada/AB-63037/2020	EPI_ISL_805453	Alberta Precision Labs (APL)	Alberta Precision Labs (APL)	Gordon P et al
Canada/AB-63084/2020	EPI_ISL_805174	Alberta Precision Labs (APL)	Alberta Precision Labs (APL)	Gordon P et al
Canada/AB-63098/2020	EPI_ISL_805067	Alberta Precision Labs (APL)	Alberta Precision Labs (APL)	Gordon P et al
Canada/AB-63208/2020	EPI_ISL_806496	Alberta Precision Labs (APL)	Alberta Precision Labs (APL)	Gordon P et al
Canada/AB-63210/2020	EPI_ISL_806383	Alberta Precision Labs (APL)	Alberta Precision Labs (APL)	Gordon P et al
Canada/AB-63248/2020	EPI_ISL_806491	Alberta Precision Labs (APL)	Alberta Precision Labs (APL)	Gordon P et al
Canada/AB-63264/2020	EPI_ISL_805976	Alberta Precision Labs (APL)	Alberta Precision Labs (APL)	Gordon P et al
Canada/AB-63268/2020	EPI_ISL_805326	Alberta Precision Labs (APL)	Alberta Precision Labs (APL)	Gordon P et al
Canada/AB-63287/2020	EPI_ISL_805911	Alberta Precision Labs (APL)	Alberta Precision Labs (APL)	Gordon P et al
Canada/AB-63299/2020	EPI_ISL_806362	Alberta Precision Labs (APL)	Alberta Precision Labs (APL)	Gordon P et al
Canada/AB-63364/2020	EPI_ISL_806174	Alberta Precision Labs (APL)	Alberta Precision Labs (APL)	Gordon P et al
Canada/AB-63385/2020	EPI_ISL_806119	Alberta Precision Labs (APL)	Alberta Precision Labs (APL)	Gordon P et al
Canada/AB-63387/2020	EPI_ISL_805047	Alberta Precision Labs (APL)	Alberta Precision Labs (APL)	Gordon P et al
Canada/AB-63400/2020	EPI_ISL_805650	Alberta Precision Labs (APL)	Alberta Precision Labs (APL)	Gordon P et al
Canada/AB-63451/2020	EPI_ISL_806359	Alberta Precision Labs (APL)	Alberta Precision Labs (APL)	Gordon P et al
Canada/AB-63465/2020	EPI_ISL_806002	Alberta Precision Labs (APL)	Alberta Precision Labs (APL)	Gordon P et al
Canada/AB-63539/2020	EPI_ISL_805767	Alberta Precision Labs (APL)	Alberta Precision Labs (APL)	Gordon P et al
Canada/AB-63578/2020	EPI_ISL_806189	Alberta Precision Labs (APL)	Alberta Precision Labs (APL)	Gordon P et al
Canada/AB-63581/2020	EPI_ISL_806211	Alberta Precision Labs (APL)	Alberta Precision Labs (APL)	Gordon P et al
Canada/AB-63606/2020	EPI_ISL_805468	Alberta Precision Labs (APL)	Alberta Precision Labs (APL)	Gordon P et al
Canada/AB-63677/2020	EPI_ISL_805111	Alberta Precision Labs (APL)	Alberta Precision Labs (APL)	Gordon P et al
Canada/AB-63772/2020	EPI_ISL_805357	Alberta Precision Labs (APL)	Alberta Precision Labs (APL)	Gordon P et al
Canada/AB-63795/2020	EPI_ISL_805610	Alberta Precision Labs (APL)	Alberta Precision Labs (APL)	Gordon P et al
Canada/AB-63810/2020	EPI_ISL_806481	Alberta Precision Labs (APL)	Alberta Precision Labs (APL)	Gordon P et al
Canada/AB-63839/2020	EPI_ISL_805874	Alberta Precision Labs (APL)	Alberta Precision Labs (APL)	Gordon P et al
Canada/AB-63929/2020	EPI_ISL_805659	Alberta Precision Labs (APL)	Alberta Precision Labs (APL)	Gordon P et al
Canada/AB-64147/2020	EPI_ISL_805826	Alberta Precision Labs (APL)	Alberta Precision Labs (APL)	Gordon P et al
Canada/AB-64180/2020	EPI_ISL_806314	Alberta Precision Labs (APL)	Alberta Precision Labs (APL)	Gordon P et al
Canada/AB-64285/2020	EPI_ISL_805823	Alberta Precision Labs (APL)	Alberta Precision Labs (APL)	Gordon P et al
Canada/AB-64344/2020	EPI_ISL_805918	Alberta Precision Labs (APL)	Alberta Precision Labs (APL)	Gordon P et al
Canada/AB-64357/2020	EPI_ISL_806013	Alberta Precision Labs (APL)	Alberta Precision Labs (APL)	Gordon P et al
Canada/AB-64444/2020	EPI_ISL_805113	Alberta Precision Labs (APL)	Alberta Precision Labs (APL)	Gordon P et al
Canada/AB-64499/2020	EPI_ISL_806392	Alberta Precision Labs (APL)	Alberta Precision Labs (APL)	Gordon P et al
Canada/AB-64540/2020	EPI_ISL_805415	Alberta Precision Labs (APL)	Alberta Precision Labs (APL)	Gordon P et al
Canada/AB-64552/2020	EPI_ISL_805620	Alberta Precision Labs (APL)	Alberta Precision Labs (APL)	Gordon P et al
Canada/AB-64615/2020	EPI_ISL_805215	Alberta Precision Labs (APL)	Alberta Precision Labs (APL)	Gordon P et al
Canada/AB-64617/2020	EPI_ISL_805048	Alberta Precision Labs (APL)	Alberta Precision Labs (APL)	Gordon P et al
Canada/AB-64690/2020	EPI_ISL_806358	Alberta Precision Labs (APL)	Alberta Precision Labs (APL)	Gordon P et al
Canada/AB-64815/2020	EPI_ISL_805045	Alberta Precision Labs (APL)	Alberta Precision Labs (APL)	Gordon P et al
Canada/AB-64860/2020	EPI_ISL_806131	Alberta Precision Labs (APL)	Alberta Precision Labs (APL)	Gordon P et al
Canada/AB-64909/2020	EPI_ISL_805123	Alberta Precision Labs (APL)	Alberta Precision Labs (APL)	Gordon P et al
Canada/AB-64929/2020	EPI_ISL_806446	Alberta Precision Labs (APL)	Alberta Precision Labs (APL)	Gordon P et al
Canada/AB-65100/2020	EPI_ISL_805527	Alberta Precision Labs (APL)	Alberta Precision Labs (APL)	Gordon P et al
Canada/AB-65149/2020	EPI_ISL_806381	Alberta Precision Labs (APL)	Alberta Precision Labs (APL)	Gordon P et al
Canada/AB-65152/2020	EPI_ISL_806414	Alberta Precision Labs (APL)	Alberta Precision Labs (APL)	Gordon P et al
Canada/AB-65157/2020	EPI_ISL_805339	Alberta Precision Labs (APL)	Alberta Precision Labs (APL)	Gordon P et al
Canada/AB-65171/2020	EPI_ISL_805388	Alberta Precision Labs (APL)	Alberta Precision Labs (APL)	Gordon P et al
Canada/AB-65214/2020	EPI_ISL_805496	Alberta Precision Labs (APL)	Alberta Precision Labs (APL)	Gordon P et al
Canada/AB-65233/2020	EPI_ISL_806317	Alberta Precision Labs (APL)	Alberta Precision Labs (APL)	Gordon P et al
Canada/AB-65235/2020	EPI_ISL_805057	Alberta Precision Labs (APL)	Alberta Precision Labs (APL)	Gordon P et al
Canada/AB-65294/2020	EPI_ISL_806402	Alberta Precision Labs (APL)	Alberta Precision Labs (APL)	Gordon P et al
Canada/AB-65492/2020	EPI_ISL_806046	Alberta Precision Labs (APL)	Alberta Precision Labs (APL)	Gordon P et al
Canada/AB-65615/2020	EPI_ISL_806336	Alberta Precision Labs (APL)	Alberta Precision Labs (APL)	Gordon P et al
Canada/AB-65714/2020	EPI_ISL_806113	Alberta Precision Labs (APL)	Alberta Precision Labs (APL)	Gordon P et al
Canada/AB-65781/2020	EPI_ISL_805194	Alberta Precision Labs (APL)	Alberta Precision Labs (APL)	Gordon P et al
Canada/AB-65793/2020	EPI_ISL_805552	Alberta Precision Labs (APL)	Alberta Precision Labs (APL)	Gordon P et al
Canada/AB-65830/2020	EPI_ISL_805514	Alberta Precision Labs (APL)	Alberta Precision Labs (APL)	Gordon P et al
Canada/AB-65936/2020	EPI_ISL_805319	Alberta Precision Labs (APL)	Alberta Precision Labs (APL)	Gordon P et al
Canada/AB-65961/2020	EPI_ISL_805074	Alberta Precision Labs (APL)	Alberta Precision Labs (APL)	Gordon P et al
Canada/AB-65987/2020	EPI_ISL_805461	Alberta Precision Labs (APL)	Alberta Precision Labs (APL)	Gordon P et al
Canada/AB-65996/2020	EPI_ISL_806500	Alberta Precision Labs (APL)	Alberta Precision Labs (APL)	Gordon P et al
Canada/AB-65999/2020	EPI_ISL_806097	Alberta Precision Labs (APL)	Alberta Precision Labs (APL)	Gordon P et al
Canada/AB-66002/2020	EPI_ISL_806056	Alberta Precision Labs (APL)	Alberta Precision Labs (APL)	Gordon P et al
Canada/AB-66026/2020	EPI_ISL_805653	Alberta Precision Labs (APL)	Alberta Precision Labs (APL)	Gordon P et al
Canada/AB-66049/2020	EPI_ISL_805117	Alberta Precision Labs (APL)	Alberta Precision Labs (APL)	Gordon P et al
Canada/AB-66051/2020	EPI_ISL_806344	Alberta Precision Labs (APL)	Alberta Precision Labs (APL)	Gordon P et al
Canada/AB-66199/2020	EPI_ISL_805707	Alberta Precision Labs (APL)	Alberta Precision Labs (APL)	Gordon P et al
Canada/AB-66254/2020	EPI_ISL_805073	Alberta Precision Labs (APL)	Alberta Precision Labs (APL)	Gordon P et al
Canada/AB-66305/2020	EPI_ISL_805668	Alberta Precision Labs (APL)	Alberta Precision Labs (APL)	Gordon P et al
Canada/AB-66411/2020	EPI_ISL_806162	Alberta Precision Labs (APL)	Alberta Precision Labs (APL)	Gordon P et al
Canada/AB-66471/2020	EPI_ISL_806291	Alberta Precision Labs (APL)	Alberta Precision Labs (APL)	Gordon P et al
Canada/AB-66509/2020	EPI_ISL_805441	Alberta Precision Labs (APL)	Alberta Precision Labs (APL)	Gordon P et al
Canada/AB-66538/2020	EPI_ISL_805960	Alberta Precision Labs (APL)	Alberta Precision Labs (APL)	Gordon P et al
Canada/AB-66548/2020	EPI_ISL_805100	Alberta Precision Labs (APL)	Alberta Precision Labs (APL)	Gordon P et al
Canada/AB-66573/2020	EPI_ISL_806035	Alberta Precision Labs (APL)	Alberta Precision Labs (APL)	Gordon P et al
Canada/AB-66604/2020	EPI_ISL_806117	Alberta Precision Labs (APL)	Alberta Precision Labs (APL)	Gordon P et al
Canada/AB-66607/2020	EPI_ISL_806521	Alberta Precision Labs (APL)	Alberta Precision Labs (APL)	Gordon P et al
Canada/AB-66678/2020	EPI_ISL_805476	Alberta Precision Labs (APL)	Alberta Precision Labs (APL)	Gordon P et al
Canada/AB-66713/2020	EPI_ISL_805093	Alberta Precision Labs (APL)	Alberta Precision Labs (APL)	Gordon P et al
Canada/AB-66725/2020	EPI_ISL_805374	Alberta Precision Labs (APL)	Alberta Precision Labs (APL)	Gordon P et al
Canada/AB-66738/2020	EPI_ISL_805892	Alberta Precision Labs (APL)	Alberta Precision Labs (APL)	Gordon P et al
Canada/AB-66829/2020	EPI_ISL_805735	Alberta Precision Labs (APL)	Alberta Precision Labs (APL)	Gordon P et al
Canada/AB-66912/2020	EPI_ISL_805091	Alberta Precision Labs (APL)	Alberta Precision Labs (APL)	Gordon P et al
Canada/AB-67102/2020	EPI_ISL_806229	Alberta Precision Labs (APL)	Alberta Precision Labs (APL)	Gordon P et al
Canada/AB-67146/2020	EPI_ISL_805034	Alberta Precision Labs (APL)	Alberta Precision Labs (APL)	Gordon P et al
Canada/AB-67188/2020	EPI_ISL_805017	Alberta Precision Labs (APL)	Alberta Precision Labs (APL)	Gordon P et al
Canada/AB-67239/2020	EPI_ISL_806011	Alberta Precision Labs (APL)	Alberta Precision Labs (APL)	Gordon P et al
Canada/AB-67331/2020	EPI_ISL_806252	Alberta Precision Labs (APL)	Alberta Precision Labs (APL)	Gordon P et al
Canada/AB-67353/2020	EPI_ISL_806005	Alberta Precision Labs (APL)	Alberta Precision Labs (APL)	Gordon P et al
Canada/AB-67620/2020	EPI_ISL_806420	Alberta Precision Labs (APL)	Alberta Precision Labs (APL)	Gordon P et al
Canada/AB-67721/2020	EPI_ISL_806304	Alberta Precision Labs (APL)	Alberta Precision Labs (APL)	Gordon P et al
Canada/AB-67738/2020	EPI_ISL_804985	Alberta Precision Labs (APL)	Alberta Precision Labs (APL)	Gordon P et al
Canada/AB-67767/2020	EPI_ISL_805742	Alberta Precision Labs (APL)	Alberta Precision Labs (APL)	Gordon P et al
Canada/AB-67889/2020	EPI_ISL_805337	Alberta Precision Labs (APL)	Alberta Precision Labs (APL)	Gordon P et al
Canada/AB-68012/2020	EPI_ISL_805435	Alberta Precision Labs (APL)	Alberta Precision Labs (APL)	Gordon P et al
Canada/AB-68072/2020	EPI_ISL_806220	Alberta Precision Labs (APL)	Alberta Precision Labs (APL)	Gordon P et al
Canada/AB-68311/2020	EPI_ISL_806448	Alberta Precision Labs (APL)	Alberta Precision Labs (APL)	Gordon P et al
Canada/AB-68347/2020	EPI_ISL_805648	Alberta Precision Labs (APL)	Alberta Precision Labs (APL)	Gordon P et al
Canada/AB-68361/2020	EPI_ISL_806318	Alberta Precision Labs (APL)	Alberta Precision Labs (APL)	Gordon P et al
Canada/AB-68403/2020	EPI_ISL_805293	Alberta Precision Labs (APL)	Alberta Precision Labs (APL)	Gordon P et al
Canada/AB-68463/2020	EPI_ISL_805264	Alberta Precision Labs (APL)	Alberta Precision Labs (APL)	Gordon P et al
Canada/AB-68670/2020	EPI_ISL_805715	Alberta Precision Labs (APL)	Alberta Precision Labs (APL)	Gordon P et al
Canada/AB-68861/2020	EPI_ISL_805970	Alberta Precision Labs (APL)	Alberta Precision Labs (APL)	Gordon P et al
Canada/AB-68907/2020	EPI_ISL_805859	Alberta Precision Labs (APL)	Alberta Precision Labs (APL)	Gordon P et al
Canada/AB-68978/2020	EPI_ISL_806524	Alberta Precision Labs (APL)	Alberta Precision Labs (APL)	Gordon P et al
Canada/AB-69056/2020	EPI_ISL_806027	Alberta Precision Labs (APL)	Alberta Precision Labs (APL)	Gordon P et al
Canada/AB-69059/2020	EPI_ISL_806386	Alberta Precision Labs (APL)	Alberta Precision Labs (APL)	Gordon P et al
Canada/AB-69080/2020	EPI_ISL_805039	Alberta Precision Labs (APL)	Alberta Precision Labs (APL)	Gordon P et al
Canada/AB-69131/2020	EPI_ISL_805418	Alberta Precision Labs (APL)	Alberta Precision Labs (APL)	Gordon P et al
Canada/AB-69145/2020	EPI_ISL_806114	Alberta Precision Labs (APL)	Alberta Precision Labs (APL)	Gordon P et al
Canada/AB-69147/2020	EPI_ISL_805397	Alberta Precision Labs (APL)	Alberta Precision Labs (APL)	Gordon P et al
Canada/AB-69283/2020	EPI_ISL_806430	Alberta Precision Labs (APL)	Alberta Precision Labs (APL)	Gordon P et al
Canada/AB-69331/2020	EPI_ISL_806348	Alberta Precision Labs (APL)	Alberta Precision Labs (APL)	Gordon P et al
Canada/AB-69379/2020	EPI_ISL_805220	Alberta Precision Labs (APL)	Alberta Precision Labs (APL)	Gordon P et al
Canada/AB-69513/2020	EPI_ISL_805548	Alberta Precision Labs (APL)	Alberta Precision Labs (APL)	Gordon P et al
Canada/AB-69583/2020	EPI_ISL_806355	Alberta Precision Labs (APL)	Alberta Precision Labs (APL)	Gordon P et al
Canada/AB-69666/2020	EPI_ISL_806367	Alberta Precision Labs (APL)	Alberta Precision Labs (APL)	Gordon P et al
Canada/AB-69694/2020	EPI_ISL_806447	Alberta Precision Labs (APL)	Alberta Precision Labs (APL)	Gordon P et al
Canada/AB-69703/2020	EPI_ISL_805482	Alberta Precision Labs (APL)	Alberta Precision Labs (APL)	Gordon P et al
Canada/AB-69710/2020	EPI_ISL_805964	Alberta Precision Labs (APL)	Alberta Precision Labs (APL)	Gordon P et al
Canada/AB-69712/2020	EPI_ISL_806475	Alberta Precision Labs (APL)	Alberta Precision Labs (APL)	Gordon P et al
Canada/AB-69742/2020	EPI_ISL_805780	Alberta Precision Labs (APL)	Alberta Precision Labs (APL)	Gordon P et al
Canada/AB-69751/2020	EPI_ISL_805136	Alberta Precision Labs (APL)	Alberta Precision Labs (APL)	Gordon P et al
Canada/AB-69767/2020	EPI_ISL_805941	Alberta Precision Labs (APL)	Alberta Precision Labs (APL)	Gordon P et al
Canada/AB-69846/2020	EPI_ISL_805754	Alberta Precision Labs (APL)	Alberta Precision Labs (APL)	Gordon P et al
Canada/AB-69884/2020	EPI_ISL_805831	Alberta Precision Labs (APL)	Alberta Precision Labs (APL)	Gordon P et al
Canada/AB-69916/2020	EPI_ISL_805008	Alberta Precision Labs (APL)	Alberta Precision Labs (APL)	Gordon P et al
Canada/AB-69970/2020	EPI_ISL_806424	Alberta Precision Labs (APL)	Alberta Precision Labs (APL)	Gordon P et al
Canada/AB-70005/2020	EPI_ISL_806179	Alberta Precision Labs (APL)	Alberta Precision Labs (APL)	Gordon P et al
Canada/AB-70097/2020	EPI_ISL_806360	Alberta Precision Labs (APL)	Alberta Precision Labs (APL)	Gordon P et al
Canada/AB-70232/2020	EPI_ISL_806105	Alberta Precision Labs (APL)	Alberta Precision Labs (APL)	Gordon P et al
Canada/AB-70352/2020	EPI_ISL_805040	Alberta Precision Labs (APL)	Alberta Precision Labs (APL)	Gordon P et al
Canada/AB-70453/2020	EPI_ISL_805904	Alberta Precision Labs (APL)	Alberta Precision Labs (APL)	Gordon P et al
Canada/AB-70536/2020	EPI_ISL_806120	Alberta Precision Labs (APL)	Alberta Precision Labs (APL)	Gordon P et al
Canada/AB-70539/2020	EPI_ISL_805251	Alberta Precision Labs (APL)	Alberta Precision Labs (APL)	Gordon P et al
Canada/AB-70584/2020	EPI_ISL_805630	Alberta Precision Labs (APL)	Alberta Precision Labs (APL)	Gordon P et al
Canada/AB-70673/2020	EPI_ISL_806374	Alberta Precision Labs (APL)	Alberta Precision Labs (APL)	Gordon P et al
Canada/AB-70820/2020	EPI_ISL_806067	Alberta Precision Labs (APL)	Alberta Precision Labs (APL)	Gordon P et al
Canada/AB-70980/2020	EPI_ISL_854496	Alberta Precision Labs (APL)	Alberta Precision Labs (APL)	Gordon P et al
Canada/AB-71016/2020	EPI_ISL_805079	Alberta Precision Labs (APL)	Alberta Precision Labs (APL)	Gordon P et al
Canada/AB-71039/2020	EPI_ISL_806412	Alberta Precision Labs (APL)	Alberta Precision Labs (APL)	Gordon P et al
Canada/AB-71130/2020	EPI_ISL_805503	Alberta Precision Labs (APL)	Alberta Precision Labs (APL)	Gordon P et al
Canada/AB-71222/2020	EPI_ISL_805805	Alberta Precision Labs (APL)	Alberta Precision Labs (APL)	Gordon P et al
Canada/AB-71229/2020	EPI_ISL_805905	Alberta Precision Labs (APL)	Alberta Precision Labs (APL)	Gordon P et al
Canada/AB-71271/2020	EPI_ISL_806382	Alberta Precision Labs (APL)	Alberta Precision Labs (APL)	Gordon P et al
Canada/AB-71274/2020	EPI_ISL_805856	Alberta Precision Labs (APL)	Alberta Precision Labs (APL)	Gordon P et al
Canada/AB-71347/2020	EPI_ISL_806126	Alberta Precision Labs (APL)	Alberta Precision Labs (APL)	Gordon P et al
Canada/AB-71527/2020	EPI_ISL_805533	Alberta Precision Labs (APL)	Alberta Precision Labs (APL)	Gordon P et al
Canada/AB-71632/2020	EPI_ISL_854569	Alberta Precision Labs (APL)	Alberta Precision Labs (APL)	Gordon P et al
Canada/AB-71693/2020	EPI_ISL_805182	Alberta Precision Labs (APL)	Alberta Precision Labs (APL)	Gordon P et al
Canada/AB-71826/2020	EPI_ISL_805834	Alberta Precision Labs (APL)	Alberta Precision Labs (APL)	Gordon P et al
Canada/AB-71854/2020	EPI_ISL_805716	Alberta Precision Labs (APL)	Alberta Precision Labs (APL)	Gordon P et al
Canada/AB-71865/2020	EPI_ISL_805999	Alberta Precision Labs (APL)	Alberta Precision Labs (APL)	Gordon P et al
Canada/AB-71880/2020	EPI_ISL_805223	Alberta Precision Labs (APL)	Alberta Precision Labs (APL)	Gordon P et al
Canada/AB-71941/2020	EPI_ISL_805660	Alberta Precision Labs (APL)	Alberta Precision Labs (APL)	Gordon P et al
Canada/AB-72168/2020	EPI_ISL_805925	Alberta Precision Labs (APL)	Alberta Precision Labs (APL)	Gordon P et al
Canada/AB-72170/2020	EPI_ISL_806255	Alberta Precision Labs (APL)	Alberta Precision Labs (APL)	Gordon P et al
Canada/AB-72290/2020	EPI_ISL_805160	Alberta Precision Labs (APL)	Alberta Precision Labs (APL)	Gordon P et al
Canada/AB-72321/2020	EPI_ISL_804996	Alberta Precision Labs (APL)	Alberta Precision Labs (APL)	Gordon P et al
Canada/AB-72393/2020	EPI_ISL_806152	Alberta Precision Labs (APL)	Alberta Precision Labs (APL)	Gordon P et al
Canada/AB-72396/2020	EPI_ISL_806298	Alberta Precision Labs (APL)	Alberta Precision Labs (APL)	Gordon P et al
Canada/AB-72413/2020	EPI_ISL_805282	Alberta Precision Labs (APL)	Alberta Precision Labs (APL)	Gordon P et al
Canada/AB-72489/2020	EPI_ISL_805686	Alberta Precision Labs (APL)	Alberta Precision Labs (APL)	Gordon P et al
Canada/AB-72538/2020	EPI_ISL_805739	Alberta Precision Labs (APL)	Alberta Precision Labs (APL)	Gordon P et al
Canada/AB-72585/2020	EPI_ISL_805814	Alberta Precision Labs (APL)	Alberta Precision Labs (APL)	Gordon P et al
Canada/AB-72752/2020	EPI_ISL_805360	Alberta Precision Labs (APL)	Alberta Precision Labs (APL)	Gordon P et al
Canada/AB-72841/2020	EPI_ISL_806324	Alberta Precision Labs (APL)	Alberta Precision Labs (APL)	Gordon P et al
Canada/AB-72876/2020	EPI_ISL_805187	Alberta Precision Labs (APL)	Alberta Precision Labs (APL)	Gordon P et al
Canada/AB-72930/2020	EPI_ISL_805615	Alberta Precision Labs (APL)	Alberta Precision Labs (APL)	Gordon P et al
Canada/AB-72989/2020	EPI_ISL_805423	Alberta Precision Labs (APL)	Alberta Precision Labs (APL)	Gordon P et al
Canada/AB-73088/2020	EPI_ISL_806502	Alberta Precision Labs (APL)	Alberta Precision Labs (APL)	Gordon P et al
Canada/AB-73185/2020	EPI_ISL_805800	Alberta Precision Labs (APL)	Alberta Precision Labs (APL)	Gordon P et al
Canada/AB-73191/2020	EPI_ISL_806055	Alberta Precision Labs (APL)	Alberta Precision Labs (APL)	Gordon P et al
Canada/AB-73300/2020	EPI_ISL_805852	Alberta Precision Labs (APL)	Alberta Precision Labs (APL)	Gordon P et al
Canada/AB-73341/2020	EPI_ISL_805297	Alberta Precision Labs (APL)	Alberta Precision Labs (APL)	Gordon P et al
Canada/AB-73345/2020	EPI_ISL_805601	Alberta Precision Labs (APL)	Alberta Precision Labs (APL)	Gordon P et al
Canada/AB-73358/2020	EPI_ISL_805102	Alberta Precision Labs (APL)	Alberta Precision Labs (APL)	Gordon P et al
Canada/AB-73519/2020	EPI_ISL_804986	Alberta Precision Labs (APL)	Alberta Precision Labs (APL)	Gordon P et al
Canada/AB-73670/2020	EPI_ISL_805249	Alberta Precision Labs (APL)	Alberta Precision Labs (APL)	Gordon P et al
Canada/AB-73707/2020	EPI_ISL_806031	Alberta Precision Labs (APL)	Alberta Precision Labs (APL)	Gordon P et al
Canada/AB-73782/2020	EPI_ISL_806434	Alberta Precision Labs (APL)	Alberta Precision Labs (APL)	Gordon P et al
Canada/AB-73783/2020	EPI_ISL_805318	Alberta Precision Labs (APL)	Alberta Precision Labs (APL)	Gordon P et al
Canada/AB-74015/2020	EPI_ISL_805774	Alberta Precision Labs (APL)	Alberta Precision Labs (APL)	Gordon P et al
Canada/AB-74079/2020	EPI_ISL_806091	Alberta Precision Labs (APL)	Alberta Precision Labs (APL)	Gordon P et al
Canada/AB-74115/2020	EPI_ISL_805820	Alberta Precision Labs (APL)	Alberta Precision Labs (APL)	Gordon P et al
Canada/AB-74184/2020	EPI_ISL_806155	Alberta Precision Labs (APL)	Alberta Precision Labs (APL)	Gordon P et al
Canada/AB-74192/2020	EPI_ISL_805358	Alberta Precision Labs (APL)	Alberta Precision Labs (APL)	Gordon P et al
Canada/AB-74273/2020	EPI_ISL_805120	Alberta Precision Labs (APL)	Alberta Precision Labs (APL)	Gordon P et al
Canada/AB-74320/2020	EPI_ISL_805139	Alberta Precision Labs (APL)	Alberta Precision Labs (APL)	Gordon P et al
Canada/AB-74380/2020	EPI_ISL_805884	Alberta Precision Labs (APL)	Alberta Precision Labs (APL)	Gordon P et al
Canada/AB-74391/2020	EPI_ISL_805280	Alberta Precision Labs (APL)	Alberta Precision Labs (APL)	Gordon P et al
Canada/AB-74415/2020	EPI_ISL_805364	Alberta Precision Labs (APL)	Alberta Precision Labs (APL)	Gordon P et al
Canada/AB-74528/2020	EPI_ISL_805013	Alberta Precision Labs (APL)	Alberta Precision Labs (APL)	Gordon P et al
Canada/AB-74538/2020	EPI_ISL_806493	Alberta Precision Labs (APL)	Alberta Precision Labs (APL)	Gordon P et al
Canada/AB-74539/2020	EPI_ISL_805756	Alberta Precision Labs (APL)	Alberta Precision Labs (APL)	Gordon P et al
Canada/AB-74550/2020	EPI_ISL_805390	Alberta Precision Labs (APL)	Alberta Precision Labs (APL)	Gordon P et al
Canada/AB-74564/2020	EPI_ISL_805054	Alberta Precision Labs (APL)	Alberta Precision Labs (APL)	Gordon P et al
Canada/AB-74649/2020	EPI_ISL_805420	Alberta Precision Labs (APL)	Alberta Precision Labs (APL)	Gordon P et al
Canada/AB-74849/2020	EPI_ISL_805265	Alberta Precision Labs (APL)	Alberta Precision Labs (APL)	Gordon P et al
Canada/AB-74884/2020	EPI_ISL_854505	Alberta Precision Labs (APL)	Alberta Precision Labs (APL)	Gordon P et al
Canada/AB-74914/2020	EPI_ISL_805626	Alberta Precision Labs (APL)	Alberta Precision Labs (APL)	Gordon P et al
Canada/AB-74962/2020	EPI_ISL_805512	Alberta Precision Labs (APL)	Alberta Precision Labs (APL)	Gordon P et al
Canada/AB-75006/2020	EPI_ISL_805475	Alberta Precision Labs (APL)	Alberta Precision Labs (APL)	Gordon P et al
Canada/AB-75126/2020	EPI_ISL_806461	Alberta Precision Labs (APL)	Alberta Precision Labs (APL)	Gordon P et al
Canada/AB-75175/2020	EPI_ISL_854489	Alberta Precision Labs (APL)	Alberta Precision Labs (APL)	Gordon P et al
Canada/AB-75252/2020	EPI_ISL_854512	Alberta Precision Labs (APL)	Alberta Precision Labs (APL)	Gordon P et al
Canada/AB-75300/2020	EPI_ISL_854550	Alberta Precision Labs (APL)	Alberta Precision Labs (APL)	Gordon P et al
Canada/AB-75436/2020	EPI_ISL_854591	Alberta Precision Labs (APL)	Alberta Precision Labs (APL)	Gordon P et al
Canada/AB-75543/2020	EPI_ISL_854497	Alberta Precision Labs (APL)	Alberta Precision Labs (APL)	Gordon P et al
Canada/AB-75594/2020	EPI_ISL_854539	Alberta Precision Labs (APL)	Alberta Precision Labs (APL)	Gordon P et al
Canada/AB-75670/2020	EPI_ISL_806032	Alberta Precision Labs (APL)	Alberta Precision Labs (APL)	Gordon P et al
Canada/AB-75844/2020	EPI_ISL_806172	Alberta Precision Labs (APL)	Alberta Precision Labs (APL)	Gordon P et al
Canada/AB-76027/2020	EPI_ISL_805534	Alberta Precision Labs (APL)	Alberta Precision Labs (APL)	Gordon P et al
Canada/AB-76028/2020	EPI_ISL_854506	Alberta Precision Labs (APL)	Alberta Precision Labs (APL)	Gordon P et al
Canada/AB-76121/2020	EPI_ISL_854579	Alberta Precision Labs (APL)	Alberta Precision Labs (APL)	Gordon P et al
Canada/AB-76131/2020	EPI_ISL_854507	Alberta Precision Labs (APL)	Alberta Precision Labs (APL)	Gordon P et al
Canada/AB-76135/2020	EPI_ISL_854509	Alberta Precision Labs (APL)	Alberta Precision Labs (APL)	Gordon P et al
Canada/AB-76153/2020	EPI_ISL_806101	Alberta Precision Labs (APL)	Alberta Precision Labs (APL)	Gordon P et al
Canada/AB-76179/2020	EPI_ISL_806098	Alberta Precision Labs (APL)	Alberta Precision Labs (APL)	Gordon P et al
Canada/AB-76191/2020	EPI_ISL_854472	Alberta Precision Labs (APL)	Alberta Precision Labs (APL)	Gordon P et al
Canada/AB-76238/2020	EPI_ISL_806449	Alberta Precision Labs (APL)	Alberta Precision Labs (APL)	Gordon P et al
Canada/AB-76289/2020	EPI_ISL_805118	Alberta Precision Labs (APL)	Alberta Precision Labs (APL)	Gordon P et al
Canada/AB-76317/2020	EPI_ISL_806147	Alberta Precision Labs (APL)	Alberta Precision Labs (APL)	Gordon P et al
Canada/AB-76326/2020	EPI_ISL_805583	Alberta Precision Labs (APL)	Alberta Precision Labs (APL)	Gordon P et al
Canada/AB-76334/2020	EPI_ISL_805038	Alberta Precision Labs (APL)	Alberta Precision Labs (APL)	Gordon P et al
Canada/AB-76420/2020	EPI_ISL_805803	Alberta Precision Labs (APL)	Alberta Precision Labs (APL)	Gordon P et al
Canada/AB-76435/2020	EPI_ISL_805023	Alberta Precision Labs (APL)	Alberta Precision Labs (APL)	Gordon P et al
Canada/AB-76440/2020	EPI_ISL_805456	Alberta Precision Labs (APL)	Alberta Precision Labs (APL)	Gordon P et al
Canada/AB-76499/2020	EPI_ISL_806413	Alberta Precision Labs (APL)	Alberta Precision Labs (APL)	Gordon P et al
Canada/AB-76587/2020	EPI_ISL_806340	Alberta Precision Labs (APL)	Alberta Precision Labs (APL)	Gordon P et al
Canada/AB-76617/2020	EPI_ISL_805865	Alberta Precision Labs (APL)	Alberta Precision Labs (APL)	Gordon P et al
Canada/AB-76629/2020	EPI_ISL_806416	Alberta Precision Labs (APL)	Alberta Precision Labs (APL)	Gordon P et al
Canada/AB-76796/2020	EPI_ISL_805004	Alberta Precision Labs (APL)	Alberta Precision Labs (APL)	Gordon P et al
Canada/AB-76918/2020	EPI_ISL_805207	Alberta Precision Labs (APL)	Alberta Precision Labs (APL)	Gordon P et al
Canada/AB-76920/2020	EPI_ISL_805864	Alberta Precision Labs (APL)	Alberta Precision Labs (APL)	Gordon P et al
Canada/AB-76930/2020	EPI_ISL_806369	Alberta Precision Labs (APL)	Alberta Precision Labs (APL)	Gordon P et al
Canada/AB-76935/2020	EPI_ISL_806257	Alberta Precision Labs (APL)	Alberta Precision Labs (APL)	Gordon P et al
Canada/AB-76981/2020	EPI_ISL_806245	Alberta Precision Labs (APL)	Alberta Precision Labs (APL)	Gordon P et al
Canada/AB-76983/2020	EPI_ISL_806429	Alberta Precision Labs (APL)	Alberta Precision Labs (APL)	Gordon P et al
Canada/AB-77009/2020	EPI_ISL_806515	Alberta Precision Labs (APL)	Alberta Precision Labs (APL)	Gordon P et al
Canada/AB-77144/2020	EPI_ISL_805886	Alberta Precision Labs (APL)	Alberta Precision Labs (APL)	Gordon P et al
Canada/AB-77163/2020	EPI_ISL_805175	Alberta Precision Labs (APL)	Alberta Precision Labs (APL)	Gordon P et al
Canada/AB-77205/2020	EPI_ISL_806199	Alberta Precision Labs (APL)	Alberta Precision Labs (APL)	Gordon P et al
Canada/AB-77234/2020	EPI_ISL_805832	Alberta Precision Labs (APL)	Alberta Precision Labs (APL)	Gordon P et al
Canada/AB-77275/2020	EPI_ISL_805953	Alberta Precision Labs (APL)	Alberta Precision Labs (APL)	Gordon P et al
Canada/AB-77279/2020	EPI_ISL_806262	Alberta Precision Labs (APL)	Alberta Precision Labs (APL)	Gordon P et al
Canada/AB-77448/2020	EPI_ISL_805085	Alberta Precision Labs (APL)	Alberta Precision Labs (APL)	Gordon P et al
Canada/AB-77505/2020	EPI_ISL_805290	Alberta Precision Labs (APL)	Alberta Precision Labs (APL)	Gordon P et al
Canada/AB-77537/2020	EPI_ISL_805879	Alberta Precision Labs (APL)	Alberta Precision Labs (APL)	Gordon P et al
Canada/AB-77615/2020	EPI_ISL_854490	Alberta Precision Labs (APL)	Alberta Precision Labs (APL)	Gordon P et al
Canada/AB-77624/2020	EPI_ISL_805206	Alberta Precision Labs (APL)	Alberta Precision Labs (APL)	Gordon P et al
Canada/AB-77662/2020	EPI_ISL_806247	Alberta Precision Labs (APL)	Alberta Precision Labs (APL)	Gordon P et al
Canada/AB-77803/2020	EPI_ISL_806523	Alberta Precision Labs (APL)	Alberta Precision Labs (APL)	Gordon P et al
Canada/AB-77846/2020	EPI_ISL_805159	Alberta Precision Labs (APL)	Alberta Precision Labs (APL)	Gordon P et al
Canada/AB-77910/2020	EPI_ISL_805938	Alberta Precision Labs (APL)	Alberta Precision Labs (APL)	Gordon P et al
Canada/AB-77959/2020	EPI_ISL_805828	Alberta Precision Labs (APL)	Alberta Precision Labs (APL)	Gordon P et al
Canada/AB-78066/2020	EPI_ISL_806437	Alberta Precision Labs (APL)	Alberta Precision Labs (APL)	Gordon P et al
Canada/AB-78089/2020	EPI_ISL_805587	Alberta Precision Labs (APL)	Alberta Precision Labs (APL)	Gordon P et al
Canada/AB-78161/2020	EPI_ISL_805352	Alberta Precision Labs (APL)	Alberta Precision Labs (APL)	Gordon P et al
Canada/AB-78203/2020	EPI_ISL_805052	Alberta Precision Labs (APL)	Alberta Precision Labs (APL)	Gordon P et al
Canada/AB-78228/2020	EPI_ISL_806090	Alberta Precision Labs (APL)	Alberta Precision Labs (APL)	Gordon P et al
Canada/AB-78258/2020	EPI_ISL_805300	Alberta Precision Labs (APL)	Alberta Precision Labs (APL)	Gordon P et al
Canada/AB-78276/2020	EPI_ISL_805379	Alberta Precision Labs (APL)	Alberta Precision Labs (APL)	Gordon P et al
Canada/AB-78310/2020	EPI_ISL_805306	Alberta Precision Labs (APL)	Alberta Precision Labs (APL)	Gordon P et al
Canada/AB-78359/2020	EPI_ISL_806347	Alberta Precision Labs (APL)	Alberta Precision Labs (APL)	Gordon P et al
Canada/AB-78457/2020	EPI_ISL_806364	Alberta Precision Labs (APL)	Alberta Precision Labs (APL)	Gordon P et al
Canada/AB-78599/2020	EPI_ISL_805462	Alberta Precision Labs (APL)	Alberta Precision Labs (APL)	Gordon P et al
Canada/AB-78725/2020	EPI_ISL_806451	Alberta Precision Labs (APL)	Alberta Precision Labs (APL)	Gordon P et al
Canada/AB-78889/2020	EPI_ISL_805487	Alberta Precision Labs (APL)	Alberta Precision Labs (APL)	Gordon P et al
Canada/AB-78907/2020	EPI_ISL_805177	Alberta Precision Labs (APL)	Alberta Precision Labs (APL)	Gordon P et al
Canada/AB-78955/2020	EPI_ISL_806171	Alberta Precision Labs (APL)	Alberta Precision Labs (APL)	Gordon P et al
Canada/AB-78977/2020	EPI_ISL_854540	Alberta Precision Labs (APL)	Alberta Precision Labs (APL)	Gordon P et al
Canada/AB-78997/2020	EPI_ISL_806501	Alberta Precision Labs (APL)	Alberta Precision Labs (APL)	Gordon P et al
Canada/AB-79000/2020	EPI_ISL_805190	Alberta Precision Labs (APL)	Alberta Precision Labs (APL)	Gordon P et al
Canada/AB-79023/2020	EPI_ISL_806231	Alberta Precision Labs (APL)	Alberta Precision Labs (APL)	Gordon P et al
Canada/AB-79033/2020	EPI_ISL_805605	Alberta Precision Labs (APL)	Alberta Precision Labs (APL)	Gordon P et al
Canada/AB-79058/2020	EPI_ISL_805359	Alberta Precision Labs (APL)	Alberta Precision Labs (APL)	Gordon P et al
Canada/AB-79150/2020	EPI_ISL_806421	Alberta Precision Labs (APL)	Alberta Precision Labs (APL)	Gordon P et al
Canada/AB-79162/2020	EPI_ISL_854557	Alberta Precision Labs (APL)	Alberta Precision Labs (APL)	Gordon P et al
Canada/AB-79217/2020	EPI_ISL_805421	Alberta Precision Labs (APL)	Alberta Precision Labs (APL)	Gordon P et al
Canada/AB-79279/2020	EPI_ISL_806435	Alberta Precision Labs (APL)	Alberta Precision Labs (APL)	Gordon P et al
Canada/AB-79281/2020	EPI_ISL_854463	Alberta Precision Labs (APL)	Alberta Precision Labs (APL)	Gordon P et al
Canada/AB-79356/2020	EPI_ISL_806460	Alberta Precision Labs (APL)	Alberta Precision Labs (APL)	Gordon P et al
Canada/AB-79394/2020	EPI_ISL_854461	Alberta Precision Labs (APL)	Alberta Precision Labs (APL)	Gordon P et al
Canada/AB-79451/2020	EPI_ISL_805585	Alberta Precision Labs (APL)	Alberta Precision Labs (APL)	Gordon P et al
Canada/AB-79479/2020	EPI_ISL_854551	Alberta Precision Labs (APL)	Alberta Precision Labs (APL)	Gordon P et al
Canada/AB-79515/2020	EPI_ISL_806232	Alberta Precision Labs (APL)	Alberta Precision Labs (APL)	Gordon P et al
Canada/AB-79547/2020	EPI_ISL_854570	Alberta Precision Labs (APL)	Alberta Precision Labs (APL)	Gordon P et al
Canada/AB-79633/2020	EPI_ISL_806235	Alberta Precision Labs (APL)	Alberta Precision Labs (APL)	Gordon P et al
Canada/AB-79690/2020	EPI_ISL_854532	Alberta Precision Labs (APL)	Alberta Precision Labs (APL)	Gordon P et al
Canada/AB-79727/2020	EPI_ISL_854533	Alberta Precision Labs (APL)	Alberta Precision Labs (APL)	Gordon P et al
Canada/AB-79738/2020	EPI_ISL_854510	Alberta Precision Labs (APL)	Alberta Precision Labs (APL)	Gordon P et al
Canada/AB-79755/2020	EPI_ISL_805777	Alberta Precision Labs (APL)	Alberta Precision Labs (APL)	Gordon P et al
Canada/AB-79765/2020	EPI_ISL_854498	Alberta Precision Labs (APL)	Alberta Precision Labs (APL)	Gordon P et al
Canada/AB-79785/2020	EPI_ISL_854534	Alberta Precision Labs (APL)	Alberta Precision Labs (APL)	Gordon P et al
Canada/AB-79810/2020	EPI_ISL_854517	Alberta Precision Labs (APL)	Alberta Precision Labs (APL)	Gordon P et al
Canada/AB-79951/2020	EPI_ISL_854575	Alberta Precision Labs (APL)	Alberta Precision Labs (APL)	Gordon P et al
Canada/AB-79969/2020	EPI_ISL_854482	Alberta Precision Labs (APL)	Alberta Precision Labs (APL)	Gordon P et al
Canada/AB-80035/2020	EPI_ISL_806256	Alberta Precision Labs (APL)	Alberta Precision Labs (APL)	Gordon P et al
Canada/AB-80039/2020	EPI_ISL_854491	Alberta Precision Labs (APL)	Alberta Precision Labs (APL)	Gordon P et al
Canada/AB-80040/2020	EPI_ISL_854588	Alberta Precision Labs (APL)	Alberta Precision Labs (APL)	Gordon P et al
Canada/AB-80046/2020	EPI_ISL_854586	Alberta Precision Labs (APL)	Alberta Precision Labs (APL)	Gordon P et al
Canada/AB-80084/2020	EPI_ISL_854541	Alberta Precision Labs (APL)	Alberta Precision Labs (APL)	Gordon P et al
Canada/AB-80130/2020	EPI_ISL_805239	Alberta Precision Labs (APL)	Alberta Precision Labs (APL)	Gordon P et al
Canada/AB-80162/2020	EPI_ISL_806343	Alberta Precision Labs (APL)	Alberta Precision Labs (APL)	Gordon P et al
Canada/AB-80240/2020	EPI_ISL_805942	Alberta Precision Labs (APL)	Alberta Precision Labs (APL)	Gordon P et al
Canada/AB-80352/2020	EPI_ISL_805696	Alberta Precision Labs (APL)	Alberta Precision Labs (APL)	Gordon P et al
Canada/AB-80372/2020	EPI_ISL_805262	Alberta Precision Labs (APL)	Alberta Precision Labs (APL)	Gordon P et al
Canada/AB-80433/2020	EPI_ISL_854523	Alberta Precision Labs (APL)	Alberta Precision Labs (APL)	Gordon P et al
Canada/AB-80537/2020	EPI_ISL_805078	Alberta Precision Labs (APL)	Alberta Precision Labs (APL)	Gordon P et al
Canada/AB-80558/2020	EPI_ISL_805204	Alberta Precision Labs (APL)	Alberta Precision Labs (APL)	Gordon P et al
Canada/AB-80602/2020	EPI_ISL_806180	Alberta Precision Labs (APL)	Alberta Precision Labs (APL)	Gordon P et al
Canada/AB-80648/2020	EPI_ISL_805907	Alberta Precision Labs (APL)	Alberta Precision Labs (APL)	Gordon P et al
Canada/AB-80703/2020	EPI_ISL_854542	Alberta Precision Labs (APL)	Alberta Precision Labs (APL)	Gordon P et al
Canada/AB-80710/2020	EPI_ISL_805449	Alberta Precision Labs (APL)	Alberta Precision Labs (APL)	Gordon P et al
Canada/AB-80831/2020	EPI_ISL_805140	Alberta Precision Labs (APL)	Alberta Precision Labs (APL)	Gordon P et al
Canada/AB-80859/2020	EPI_ISL_805575	Alberta Precision Labs (APL)	Alberta Precision Labs (APL)	Gordon P et al
Canada/AB-80893/2020	EPI_ISL_805272	Alberta Precision Labs (APL)	Alberta Precision Labs (APL)	Gordon P et al
Canada/AB-80995/2020	EPI_ISL_805454	Alberta Precision Labs (APL)	Alberta Precision Labs (APL)	Gordon P et al
Canada/AB-81002/2020	EPI_ISL_806296	Alberta Precision Labs (APL)	Alberta Precision Labs (APL)	Gordon P et al
Canada/AB-81086/2020	EPI_ISL_805893	Alberta Precision Labs (APL)	Alberta Precision Labs (APL)	Gordon P et al
Canada/AB-81168/2020	EPI_ISL_805155	Alberta Precision Labs (APL)	Alberta Precision Labs (APL)	Gordon P et al
Canada/AB-81176/2020	EPI_ISL_805596	Alberta Precision Labs (APL)	Alberta Precision Labs (APL)	Gordon P et al
Canada/AB-81188/2020	EPI_ISL_805888	Alberta Precision Labs (APL)	Alberta Precision Labs (APL)	Gordon P et al
Canada/AB-81321/2020	EPI_ISL_805627	Alberta Precision Labs (APL)	Alberta Precision Labs (APL)	Gordon P et al
Canada/AB-81341/2020	EPI_ISL_806001	Alberta Precision Labs (APL)	Alberta Precision Labs (APL)	Gordon P et al
Canada/AB-81365/2020	EPI_ISL_805853	Alberta Precision Labs (APL)	Alberta Precision Labs (APL)	Gordon P et al
Canada/AB-81786/2020	EPI_ISL_805033	Alberta Precision Labs (APL)	Alberta Precision Labs (APL)	Gordon P et al
Canada/AB-81868/2020	EPI_ISL_805513	Alberta Precision Labs (APL)	Alberta Precision Labs (APL)	Gordon P et al
Canada/AB-81916/2020	EPI_ISL_806143	Alberta Precision Labs (APL)	Alberta Precision Labs (APL)	Gordon P et al
Canada/AB-81985/2020	EPI_ISL_805556	Alberta Precision Labs (APL)	Alberta Precision Labs (APL)	Gordon P et al
Canada/AB-82036/2020	EPI_ISL_806401	Alberta Precision Labs (APL)	Alberta Precision Labs (APL)	Gordon P et al
Canada/AB-82084/2020	EPI_ISL_805112	Alberta Precision Labs (APL)	Alberta Precision Labs (APL)	Gordon P et al
Canada/AB-82312/2020	EPI_ISL_854582	Alberta Precision Labs (APL)	Alberta Precision Labs (APL)	Gordon P et al
Canada/AB-82354/2020	EPI_ISL_805342	Alberta Precision Labs (APL)	Alberta Precision Labs (APL)	Gordon P et al
Canada/AB-82432/2020	EPI_ISL_806292	Alberta Precision Labs (APL)	Alberta Precision Labs (APL)	Gordon P et al
Canada/AB-82580/2020	EPI_ISL_854535	Alberta Precision Labs (APL)	Alberta Precision Labs (APL)	Gordon P et al
Canada/AB-82587/2020	EPI_ISL_854543	Alberta Precision Labs (APL)	Alberta Precision Labs (APL)	Gordon P et al
Canada/AB-82615/2020	EPI_ISL_854553	Alberta Precision Labs (APL)	Alberta Precision Labs (APL)	Gordon P et al
Canada/AB-82618/2020	EPI_ISL_854548	Alberta Precision Labs (APL)	Alberta Precision Labs (APL)	Gordon P et al
Canada/AB-82706/2020	EPI_ISL_854518	Alberta Precision Labs (APL)	Alberta Precision Labs (APL)	Gordon P et al
Canada/AB-82996/2020	EPI_ISL_854483	Alberta Precision Labs (APL)	Alberta Precision Labs (APL)	Gordon P et al
Canada/AB-83053/2020	EPI_ISL_854485	Alberta Precision Labs (APL)	Alberta Precision Labs (APL)	Gordon P et al
Canada/AB-83111/2020	EPI_ISL_806108	Alberta Precision Labs (APL)	Alberta Precision Labs (APL)	Gordon P et al
Canada/AB-83138/2020	EPI_ISL_806398	Alberta Precision Labs (APL)	Alberta Precision Labs (APL)	Gordon P et al
Canada/AB-83143/2020	EPI_ISL_854473	Alberta Precision Labs (APL)	Alberta Precision Labs (APL)	Gordon P et al
Canada/AB-83230/2020	EPI_ISL_805127	Alberta Precision Labs (APL)	Alberta Precision Labs (APL)	Gordon P et al
Canada/AB-83357/2020	EPI_ISL_805116	Alberta Precision Labs (APL)	Alberta Precision Labs (APL)	Gordon P et al
Canada/AB-83417/2020	EPI_ISL_806293	Alberta Precision Labs (APL)	Alberta Precision Labs (APL)	Gordon P et al
Canada/AB-83471/2020	EPI_ISL_805351	Alberta Precision Labs (APL)	Alberta Precision Labs (APL)	Gordon P et al
Canada/AB-83509/2020	EPI_ISL_805489	Alberta Precision Labs (APL)	Alberta Precision Labs (APL)	Gordon P et al
Canada/AB-83540/2020	EPI_ISL_805765	Alberta Precision Labs (APL)	Alberta Precision Labs (APL)	Gordon P et al
Canada/AB-83572/2020	EPI_ISL_805854	Alberta Precision Labs (APL)	Alberta Precision Labs (APL)	Gordon P et al
Canada/AB-83577/2020	EPI_ISL_806151	Alberta Precision Labs (APL)	Alberta Precision Labs (APL)	Gordon P et al
Canada/AB-83587/2020	EPI_ISL_805193	Alberta Precision Labs (APL)	Alberta Precision Labs (APL)	Gordon P et al
Canada/AB-83666/2020	EPI_ISL_805922	Alberta Precision Labs (APL)	Alberta Precision Labs (APL)	Gordon P et al
Canada/AB-83736/2020	EPI_ISL_805519	Alberta Precision Labs (APL)	Alberta Precision Labs (APL)	Gordon P et al
Canada/AB-83753/2020	EPI_ISL_854558	Alberta Precision Labs (APL)	Alberta Precision Labs (APL)	Gordon P et al
Canada/AB-83944/2020	EPI_ISL_805164	Alberta Precision Labs (APL)	Alberta Precision Labs (APL)	Gordon P et al
Canada/AB-83989/2020	EPI_ISL_806159	Alberta Precision Labs (APL)	Alberta Precision Labs (APL)	Gordon P et al
Canada/AB-84010/2020	EPI_ISL_806272	Alberta Precision Labs (APL)	Alberta Precision Labs (APL)	Gordon P et al
Canada/AB-84015/2020	EPI_ISL_806312	Alberta Precision Labs (APL)	Alberta Precision Labs (APL)	Gordon P et al
Canada/AB-84051/2020	EPI_ISL_854499	Alberta Precision Labs (APL)	Alberta Precision Labs (APL)	Gordon P et al
Canada/AB-84064/2020	EPI_ISL_805673	Alberta Precision Labs (APL)	Alberta Precision Labs (APL)	Gordon P et al
Canada/AB-84093/2020	EPI_ISL_854536	Alberta Precision Labs (APL)	Alberta Precision Labs (APL)	Gordon P et al
Canada/AB-84166/2020	EPI_ISL_805595	Alberta Precision Labs (APL)	Alberta Precision Labs (APL)	Gordon P et al
Canada/AB-84204/2020	EPI_ISL_805130	Alberta Precision Labs (APL)	Alberta Precision Labs (APL)	Gordon P et al
Canada/AB-84265/2020	EPI_ISL_854564	Alberta Precision Labs (APL)	Alberta Precision Labs (APL)	Gordon P et al
Canada/AB-84315/2020	EPI_ISL_854581	Alberta Precision Labs (APL)	Alberta Precision Labs (APL)	Gordon P et al
Canada/AB-84346/2020	EPI_ISL_805530	Alberta Precision Labs (APL)	Alberta Precision Labs (APL)	Gordon P et al
Canada/AB-84378/2020	EPI_ISL_805292	Alberta Precision Labs (APL)	Alberta Precision Labs (APL)	Gordon P et al
Canada/AB-84381/2020	EPI_ISL_854552	Alberta Precision Labs (APL)	Alberta Precision Labs (APL)	Gordon P et al
Canada/AB-84389/2020	EPI_ISL_805990	Alberta Precision Labs (APL)	Alberta Precision Labs (APL)	Gordon P et al
Canada/AB-84587/2020	EPI_ISL_854583	Alberta Precision Labs (APL)	Alberta Precision Labs (APL)	Gordon P et al
Canada/AB-84678/2020	EPI_ISL_854565	Alberta Precision Labs (APL)	Alberta Precision Labs (APL)	Gordon P et al
Canada/AB-84786/2020	EPI_ISL_854475	Alberta Precision Labs (APL)	Alberta Precision Labs (APL)	Gordon P et al
Canada/AB-84807/2020	EPI_ISL_806157	Alberta Precision Labs (APL)	Alberta Precision Labs (APL)	Gordon P et al
Canada/AB-84848/2020	EPI_ISL_805369	Alberta Precision Labs (APL)	Alberta Precision Labs (APL)	Gordon P et al
Canada/AB-84869/2020	EPI_ISL_854554	Alberta Precision Labs (APL)	Alberta Precision Labs (APL)	Gordon P et al
Canada/AB-84901/2020	EPI_ISL_854500	Alberta Precision Labs (APL)	Alberta Precision Labs (APL)	Gordon P et al
Canada/AB-85049/2020	EPI_ISL_854476	Alberta Precision Labs (APL)	Alberta Precision Labs (APL)	Gordon P et al
Canada/AB-85086/2020	EPI_ISL_854508	Alberta Precision Labs (APL)	Alberta Precision Labs (APL)	Gordon P et al
Canada/AB-85103/2020	EPI_ISL_805233	Alberta Precision Labs (APL)	Alberta Precision Labs (APL)	Gordon P et al
Canada/AB-85214/2020	EPI_ISL_805920	Alberta Precision Labs (APL)	Alberta Precision Labs (APL)	Gordon P et al
Canada/AB-85250/2020	EPI_ISL_805952	Alberta Precision Labs (APL)	Alberta Precision Labs (APL)	Gordon P et al
Canada/AB-85269/2020	EPI_ISL_806072	Alberta Precision Labs (APL)	Alberta Precision Labs (APL)	Gordon P et al
Canada/AB-85410/2020	EPI_ISL_805614	Alberta Precision Labs (APL)	Alberta Precision Labs (APL)	Gordon P et al
Canada/AB-85521/2020	EPI_ISL_805572	Alberta Precision Labs (APL)	Alberta Precision Labs (APL)	Gordon P et al
Canada/AB-85619/2020	EPI_ISL_806206	Alberta Precision Labs (APL)	Alberta Precision Labs (APL)	Gordon P et al
Canada/AB-85634/2020	EPI_ISL_805804	Alberta Precision Labs (APL)	Alberta Precision Labs (APL)	Gordon P et al
Canada/AB-85652/2020	EPI_ISL_805618	Alberta Precision Labs (APL)	Alberta Precision Labs (APL)	Gordon P et al
Canada/AB-85704/2020	EPI_ISL_806112	Alberta Precision Labs (APL)	Alberta Precision Labs (APL)	Gordon P et al
Canada/AB-85784/2020	EPI_ISL_806331	Alberta Precision Labs (APL)	Alberta Precision Labs (APL)	Gordon P et al
Canada/AB-85939/2020	EPI_ISL_805371	Alberta Precision Labs (APL)	Alberta Precision Labs (APL)	Gordon P et al
Canada/AB-86121/2020	EPI_ISL_805981	Alberta Precision Labs (APL)	Alberta Precision Labs (APL)	Gordon P et al
Canada/AB-86286/2020	EPI_ISL_805353	Alberta Precision Labs (APL)	Alberta Precision Labs (APL)	Gordon P et al
Canada/AB-86504/2020	EPI_ISL_805721	Alberta Precision Labs (APL)	Alberta Precision Labs (APL)	Gordon P et al
Canada/AB-86552/2020	EPI_ISL_805547	Alberta Precision Labs (APL)	Alberta Precision Labs (APL)	Gordon P et al
Canada/AB-86594/2020	EPI_ISL_805188	Alberta Precision Labs (APL)	Alberta Precision Labs (APL)	Gordon P et al
Canada/AB-86631/2020	EPI_ISL_805317	Alberta Precision Labs (APL)	Alberta Precision Labs (APL)	Gordon P et al
Canada/AB-86638/2020	EPI_ISL_805808	Alberta Precision Labs (APL)	Alberta Precision Labs (APL)	Gordon P et al
Canada/AB-86649/2020	EPI_ISL_806024	Alberta Precision Labs (APL)	Alberta Precision Labs (APL)	Gordon P et al
Canada/AB-86666/2020	EPI_ISL_805322	Alberta Precision Labs (APL)	Alberta Precision Labs (APL)	Gordon P et al
Canada/AB-86699/2020	EPI_ISL_806140	Alberta Precision Labs (APL)	Alberta Precision Labs (APL)	Gordon P et al
Canada/AB-86794/2020	EPI_ISL_805729	Alberta Precision Labs (APL)	Alberta Precision Labs (APL)	Gordon P et al
Canada/AB-86980/2020	EPI_ISL_805494	Alberta Precision Labs (APL)	Alberta Precision Labs (APL)	Gordon P et al
Canada/AB-87153/2020	EPI_ISL_805711	Alberta Precision Labs (APL)	Alberta Precision Labs (APL)	Gordon P et al
Canada/AB-87187/2020	EPI_ISL_805106	Alberta Precision Labs (APL)	Alberta Precision Labs (APL)	Gordon P et al
Canada/AB-87208/2020	EPI_ISL_805706	Alberta Precision Labs (APL)	Alberta Precision Labs (APL)	Gordon P et al
Canada/AB-87302/2020	EPI_ISL_806489	Alberta Precision Labs (APL)	Alberta Precision Labs (APL)	Gordon P et al
Canada/AB-87327/2020	EPI_ISL_804988	Alberta Precision Labs (APL)	Alberta Precision Labs (APL)	Gordon P et al
Canada/AB-87352/2020	EPI_ISL_806303	Alberta Precision Labs (APL)	Alberta Precision Labs (APL)	Gordon P et al
Canada/AB-87384/2020	EPI_ISL_806442	Alberta Precision Labs (APL)	Alberta Precision Labs (APL)	Gordon P et al
Canada/AB-87503/2020	EPI_ISL_805356	Alberta Precision Labs (APL)	Alberta Precision Labs (APL)	Gordon P et al
Canada/AB-87507/2020	EPI_ISL_806490	Alberta Precision Labs (APL)	Alberta Precision Labs (APL)	Gordon P et al
Canada/AB-87551/2020	EPI_ISL_806153	Alberta Precision Labs (APL)	Alberta Precision Labs (APL)	Gordon P et al
Canada/AB-87577/2020	EPI_ISL_806267	Alberta Precision Labs (APL)	Alberta Precision Labs (APL)	Gordon P et al
Canada/AB-87665/2020	EPI_ISL_805586	Alberta Precision Labs (APL)	Alberta Precision Labs (APL)	Gordon P et al
Canada/AB-87725/2020	EPI_ISL_806188	Alberta Precision Labs (APL)	Alberta Precision Labs (APL)	Gordon P et al
Canada/AB-87834/2020	EPI_ISL_805483	Alberta Precision Labs (APL)	Alberta Precision Labs (APL)	Gordon P et al
Canada/AB-87867/2020	EPI_ISL_806217	Alberta Precision Labs (APL)	Alberta Precision Labs (APL)	Gordon P et al
Canada/AB-87879/2020	EPI_ISL_805516	Alberta Precision Labs (APL)	Alberta Precision Labs (APL)	Gordon P et al
Canada/AB-87897/2020	EPI_ISL_805966	Alberta Precision Labs (APL)	Alberta Precision Labs (APL)	Gordon P et al
Canada/AB-87908/2020	EPI_ISL_806214	Alberta Precision Labs (APL)	Alberta Precision Labs (APL)	Gordon P et al
Canada/AB-87928/2020	EPI_ISL_805912	Alberta Precision Labs (APL)	Alberta Precision Labs (APL)	Gordon P et al
Canada/AB-87949/2020	EPI_ISL_805320	Alberta Precision Labs (APL)	Alberta Precision Labs (APL)	Gordon P et al
Canada/AB-87950/2020	EPI_ISL_805021	Alberta Precision Labs (APL)	Alberta Precision Labs (APL)	Gordon P et al
Canada/AB-88047/2020	EPI_ISL_806081	Alberta Precision Labs (APL)	Alberta Precision Labs (APL)	Gordon P et al
Canada/AB-88086/2020	EPI_ISL_805566	Alberta Precision Labs (APL)	Alberta Precision Labs (APL)	Gordon P et al
Canada/AB-88235/2020	EPI_ISL_806335	Alberta Precision Labs (APL)	Alberta Precision Labs (APL)	Gordon P et al
Canada/AB-88280/2020	EPI_ISL_806368	Alberta Precision Labs (APL)	Alberta Precision Labs (APL)	Gordon P et al
Canada/AB-88298/2020	EPI_ISL_805926	Alberta Precision Labs (APL)	Alberta Precision Labs (APL)	Gordon P et al
Canada/AB-88323/2020	EPI_ISL_806088	Alberta Precision Labs (APL)	Alberta Precision Labs (APL)	Gordon P et al
Canada/AB-88343/2020	EPI_ISL_805930	Alberta Precision Labs (APL)	Alberta Precision Labs (APL)	Gordon P et al
Canada/AB-88379/2020	EPI_ISL_805746	Alberta Precision Labs (APL)	Alberta Precision Labs (APL)	Gordon P et al
Canada/AB-88625/2020	EPI_ISL_806503	Alberta Precision Labs (APL)	Alberta Precision Labs (APL)	Gordon P et al
Canada/AB-88671/2020	EPI_ISL_805841	Alberta Precision Labs (APL)	Alberta Precision Labs (APL)	Gordon P et al
Canada/AB-88693/2020	EPI_ISL_805836	Alberta Precision Labs (APL)	Alberta Precision Labs (APL)	Gordon P et al
Canada/AB-88778/2020	EPI_ISL_805382	Alberta Precision Labs (APL)	Alberta Precision Labs (APL)	Gordon P et al
Canada/AB-88859/2020	EPI_ISL_805887	Alberta Precision Labs (APL)	Alberta Precision Labs (APL)	Gordon P et al
Canada/AB-88975/2020	EPI_ISL_804998	Alberta Precision Labs (APL)	Alberta Precision Labs (APL)	Gordon P et al
Canada/AB-89020/2020	EPI_ISL_805302	Alberta Precision Labs (APL)	Alberta Precision Labs (APL)	Gordon P et al
Canada/AB-89120/2020	EPI_ISL_805557	Alberta Precision Labs (APL)	Alberta Precision Labs (APL)	Gordon P et al
Canada/AB-89174/2020	EPI_ISL_805137	Alberta Precision Labs (APL)	Alberta Precision Labs (APL)	Gordon P et al
Canada/AB-89297/2020	EPI_ISL_806160	Alberta Precision Labs (APL)	Alberta Precision Labs (APL)	Gordon P et al
Canada/AB-89343/2020	EPI_ISL_805153	Alberta Precision Labs (APL)	Alberta Precision Labs (APL)	Gordon P et al
Canada/AB-89391/2020	EPI_ISL_805598	Alberta Precision Labs (APL)	Alberta Precision Labs (APL)	Gordon P et al
Canada/AB-89420/2020	EPI_ISL_806450	Alberta Precision Labs (APL)	Alberta Precision Labs (APL)	Gordon P et al
Canada/AB-89574/2020	EPI_ISL_806073	Alberta Precision Labs (APL)	Alberta Precision Labs (APL)	Gordon P et al
Canada/AB-89580/2020	EPI_ISL_805478	Alberta Precision Labs (APL)	Alberta Precision Labs (APL)	Gordon P et al
Canada/AB-89613/2020	EPI_ISL_805902	Alberta Precision Labs (APL)	Alberta Precision Labs (APL)	Gordon P et al
Canada/AB-89621/2020	EPI_ISL_805967	Alberta Precision Labs (APL)	Alberta Precision Labs (APL)	Gordon P et al
Canada/AB-89673/2020	EPI_ISL_806248	Alberta Precision Labs (APL)	Alberta Precision Labs (APL)	Gordon P et al
Canada/AB-89776/2020	EPI_ISL_806036	Alberta Precision Labs (APL)	Alberta Precision Labs (APL)	Gordon P et al
Canada/AB-89780/2020	EPI_ISL_805719	Alberta Precision Labs (APL)	Alberta Precision Labs (APL)	Gordon P et al
Canada/AB-89781/2020	EPI_ISL_806325	Alberta Precision Labs (APL)	Alberta Precision Labs (APL)	Gordon P et al
Canada/AB-89902/2020	EPI_ISL_805214	Alberta Precision Labs (APL)	Alberta Precision Labs (APL)	Gordon P et al
Canada/AB-89968/2020	EPI_ISL_806390	Alberta Precision Labs (APL)	Alberta Precision Labs (APL)	Gordon P et al
Canada/AB-89973/2020	EPI_ISL_806410	Alberta Precision Labs (APL)	Alberta Precision Labs (APL)	Gordon P et al
Canada/AB-89984/2020	EPI_ISL_806522	Alberta Precision Labs (APL)	Alberta Precision Labs (APL)	Gordon P et al
Canada/AB-89987/2020	EPI_ISL_805505	Alberta Precision Labs (APL)	Alberta Precision Labs (APL)	Gordon P et al
Canada/AB-90004/2020	EPI_ISL_806240	Alberta Precision Labs (APL)	Alberta Precision Labs (APL)	Gordon P et al
Canada/AB-90054/2020	EPI_ISL_805689	Alberta Precision Labs (APL)	Alberta Precision Labs (APL)	Gordon P et al
Canada/AB-90122/2020	EPI_ISL_806070	Alberta Precision Labs (APL)	Alberta Precision Labs (APL)	Gordon P et al
Canada/AB-90132/2020	EPI_ISL_805997	Alberta Precision Labs (APL)	Alberta Precision Labs (APL)	Gordon P et al
Canada/AB-90145/2020	EPI_ISL_805663	Alberta Precision Labs (APL)	Alberta Precision Labs (APL)	Gordon P et al
Canada/AB-90250/2020	EPI_ISL_805295	Alberta Precision Labs (APL)	Alberta Precision Labs (APL)	Gordon P et al
Canada/AB-90368/2020	EPI_ISL_804990	Alberta Precision Labs (APL)	Alberta Precision Labs (APL)	Gordon P et al
Canada/AB-90556/2020	EPI_ISL_805237	Alberta Precision Labs (APL)	Alberta Precision Labs (APL)	Gordon P et al
Canada/AB-90562/2020	EPI_ISL_805872	Alberta Precision Labs (APL)	Alberta Precision Labs (APL)	Gordon P et al
Canada/AB-90578/2020	EPI_ISL_805077	Alberta Precision Labs (APL)	Alberta Precision Labs (APL)	Gordon P et al
Canada/AB-90761/2020	EPI_ISL_805104	Alberta Precision Labs (APL)	Alberta Precision Labs (APL)	Gordon P et al
Canada/AB-90849/2020	EPI_ISL_805156	Alberta Precision Labs (APL)	Alberta Precision Labs (APL)	Gordon P et al
Canada/AB-90856/2020	EPI_ISL_806504	Alberta Precision Labs (APL)	Alberta Precision Labs (APL)	Gordon P et al
Canada/AB-90862/2020	EPI_ISL_806287	Alberta Precision Labs (APL)	Alberta Precision Labs (APL)	Gordon P et al
Canada/AB-90868/2020	EPI_ISL_806422	Alberta Precision Labs (APL)	Alberta Precision Labs (APL)	Gordon P et al
Canada/AB-90914/2020	EPI_ISL_805634	Alberta Precision Labs (APL)	Alberta Precision Labs (APL)	Gordon P et al
Canada/AB-90954/2020	EPI_ISL_806064	Alberta Precision Labs (APL)	Alberta Precision Labs (APL)	Gordon P et al
Canada/AB-90958/2020	EPI_ISL_805743	Alberta Precision Labs (APL)	Alberta Precision Labs (APL)	Gordon P et al
Canada/AB-90987/2020	EPI_ISL_806263	Alberta Precision Labs (APL)	Alberta Precision Labs (APL)	Gordon P et al
Canada/AB-91130/2020	EPI_ISL_805749	Alberta Precision Labs (APL)	Alberta Precision Labs (APL)	Gordon P et al
Canada/AB-91169/2020	EPI_ISL_806265	Alberta Precision Labs (APL)	Alberta Precision Labs (APL)	Gordon P et al
Canada/AB-91178/2020	EPI_ISL_805861	Alberta Precision Labs (APL)	Alberta Precision Labs (APL)	Gordon P et al
Canada/AB-91201/2020	EPI_ISL_806316	Alberta Precision Labs (APL)	Alberta Precision Labs (APL)	Gordon P et al
Canada/AB-91231/2020	EPI_ISL_806149	Alberta Precision Labs (APL)	Alberta Precision Labs (APL)	Gordon P et al
Canada/AB-91240/2020	EPI_ISL_805602	Alberta Precision Labs (APL)	Alberta Precision Labs (APL)	Gordon P et al
Canada/AB-91282/2020	EPI_ISL_806004	Alberta Precision Labs (APL)	Alberta Precision Labs (APL)	Gordon P et al
Canada/AB-91297/2020	EPI_ISL_805340	Alberta Precision Labs (APL)	Alberta Precision Labs (APL)	Gordon P et al
Canada/AB-91318/2020	EPI_ISL_805154	Alberta Precision Labs (APL)	Alberta Precision Labs (APL)	Gordon P et al
Canada/AB-91395/2020	EPI_ISL_805001	Alberta Precision Labs (APL)	Alberta Precision Labs (APL)	Gordon P et al
Canada/AB-91431/2020	EPI_ISL_805427	Alberta Precision Labs (APL)	Alberta Precision Labs (APL)	Gordon P et al
Canada/AB-91455/2020	EPI_ISL_805867	Alberta Precision Labs (APL)	Alberta Precision Labs (APL)	Gordon P et al
Canada/AB-91535/2020	EPI_ISL_806300	Alberta Precision Labs (APL)	Alberta Precision Labs (APL)	Gordon P et al
Canada/AB-91582/2020	EPI_ISL_805875	Alberta Precision Labs (APL)	Alberta Precision Labs (APL)	Gordon P et al
Canada/AB-91635/2020	EPI_ISL_805002	Alberta Precision Labs (APL)	Alberta Precision Labs (APL)	Gordon P et al
Canada/AB-91718/2020	EPI_ISL_805240	Alberta Precision Labs (APL)	Alberta Precision Labs (APL)	Gordon P et al
Canada/AB-91722/2020	EPI_ISL_806391	Alberta Precision Labs (APL)	Alberta Precision Labs (APL)	Gordon P et al
Canada/AB-91895/2020	EPI_ISL_806337	Alberta Precision Labs (APL)	Alberta Precision Labs (APL)	Gordon P et al
Canada/AB-91912/2020	EPI_ISL_806102	Alberta Precision Labs (APL)	Alberta Precision Labs (APL)	Gordon P et al
Canada/AB-92103/2020	EPI_ISL_805406	Alberta Precision Labs (APL)	Alberta Precision Labs (APL)	Gordon P et al
Canada/AB-92111/2020	EPI_ISL_805939	Alberta Precision Labs (APL)	Alberta Precision Labs (APL)	Gordon P et al
Canada/AB-92121/2020	EPI_ISL_805666	Alberta Precision Labs (APL)	Alberta Precision Labs (APL)	Gordon P et al
Canada/AB-92292/2020	EPI_ISL_806250	Alberta Precision Labs (APL)	Alberta Precision Labs (APL)	Gordon P et al
Canada/AB-92321/2020	EPI_ISL_805995	Alberta Precision Labs (APL)	Alberta Precision Labs (APL)	Gordon P et al
Canada/AB-92499/2020	EPI_ISL_805246	Alberta Precision Labs (APL)	Alberta Precision Labs (APL)	Gordon P et al
Canada/AB-92502/2020	EPI_ISL_805279	Alberta Precision Labs (APL)	Alberta Precision Labs (APL)	Gordon P et al
Canada/AB-92623/2020	EPI_ISL_805192	Alberta Precision Labs (APL)	Alberta Precision Labs (APL)	Gordon P et al
Canada/AB-92656/2020	EPI_ISL_806508	Alberta Precision Labs (APL)	Alberta Precision Labs (APL)	Gordon P et al
Canada/AB-92703/2020	EPI_ISL_805501	Alberta Precision Labs (APL)	Alberta Precision Labs (APL)	Gordon P et al
Canada/AB-92725/2020	EPI_ISL_805979	Alberta Precision Labs (APL)	Alberta Precision Labs (APL)	Gordon P et al
Canada/AB-92856/2020	EPI_ISL_805589	Alberta Precision Labs (APL)	Alberta Precision Labs (APL)	Gordon P et al
Canada/AB-92902/2020	EPI_ISL_806427	Alberta Precision Labs (APL)	Alberta Precision Labs (APL)	Gordon P et al
Canada/AB-92938/2020	EPI_ISL_806015	Alberta Precision Labs (APL)	Alberta Precision Labs (APL)	Gordon P et al
Canada/AB-92977/2020	EPI_ISL_806462	Alberta Precision Labs (APL)	Alberta Precision Labs (APL)	Gordon P et al
Canada/AB-93287/2020	EPI_ISL_805076	Alberta Precision Labs (APL)	Alberta Precision Labs (APL)	Gordon P et al
Canada/AB-93362/2020	EPI_ISL_805876	Alberta Precision Labs (APL)	Alberta Precision Labs (APL)	Gordon P et al
Canada/AB-93391/2020	EPI_ISL_805010	Alberta Precision Labs (APL)	Alberta Precision Labs (APL)	Gordon P et al
Canada/AB-93398/2020	EPI_ISL_805705	Alberta Precision Labs (APL)	Alberta Precision Labs (APL)	Gordon P et al
Canada/AB-93420/2020	EPI_ISL_805173	Alberta Precision Labs (APL)	Alberta Precision Labs (APL)	Gordon P et al
Canada/AB-93450/2020	EPI_ISL_805345	Alberta Precision Labs (APL)	Alberta Precision Labs (APL)	Gordon P et al
Canada/AB-93664/2020	EPI_ISL_805176	Alberta Precision Labs (APL)	Alberta Precision Labs (APL)	Gordon P et al
Canada/AB-93712/2020	EPI_ISL_806173	Alberta Precision Labs (APL)	Alberta Precision Labs (APL)	Gordon P et al
Canada/AB-93800/2020	EPI_ISL_805392	Alberta Precision Labs (APL)	Alberta Precision Labs (APL)	Gordon P et al
Canada/AB-93864/2020	EPI_ISL_854511	Alberta Precision Labs (APL)	Alberta Precision Labs (APL)	Gordon P et al
Canada/AB-93879/2020	EPI_ISL_806121	Alberta Precision Labs (APL)	Alberta Precision Labs (APL)	Gordon P et al
Canada/AB-93974/2020	EPI_ISL_805283	Alberta Precision Labs (APL)	Alberta Precision Labs (APL)	Gordon P et al
Canada/AB-93992/2020	EPI_ISL_805395	Alberta Precision Labs (APL)	Alberta Precision Labs (APL)	Gordon P et al
Canada/AB-94033/2020	EPI_ISL_805998	Alberta Precision Labs (APL)	Alberta Precision Labs (APL)	Gordon P et al
Canada/AB-94048/2020	EPI_ISL_806384	Alberta Precision Labs (APL)	Alberta Precision Labs (APL)	Gordon P et al
Canada/AB-94124/2020	EPI_ISL_806494	Alberta Precision Labs (APL)	Alberta Precision Labs (APL)	Gordon P et al
Canada/AB-94128/2020	EPI_ISL_805050	Alberta Precision Labs (APL)	Alberta Precision Labs (APL)	Gordon P et al
Canada/AB-94288/2020	EPI_ISL_806227	Alberta Precision Labs (APL)	Alberta Precision Labs (APL)	Gordon P et al
Canada/AB-94358/2020	EPI_ISL_806210	Alberta Precision Labs (APL)	Alberta Precision Labs (APL)	Gordon P et al
Canada/AB-94403/2020	EPI_ISL_805545	Alberta Precision Labs (APL)	Alberta Precision Labs (APL)	Gordon P et al
Canada/AB-94459/2020	EPI_ISL_806115	Alberta Precision Labs (APL)	Alberta Precision Labs (APL)	Gordon P et al
Canada/AB-94528/2020	EPI_ISL_854478	Alberta Precision Labs (APL)	Alberta Precision Labs (APL)	Gordon P et al
Canada/AB-94552/2020	EPI_ISL_854519	Alberta Precision Labs (APL)	Alberta Precision Labs (APL)	Gordon P et al
Canada/AB-94560/2020	EPI_ISL_806185	Alberta Precision Labs (APL)	Alberta Precision Labs (APL)	Gordon P et al
Canada/AB-94582/2020	EPI_ISL_854555	Alberta Precision Labs (APL)	Alberta Precision Labs (APL)	Gordon P et al
Canada/AB-94585/2020	EPI_ISL_805028	Alberta Precision Labs (APL)	Alberta Precision Labs (APL)	Gordon P et al
Canada/AB-94684/2020	EPI_ISL_854513	Alberta Precision Labs (APL)	Alberta Precision Labs (APL)	Gordon P et al
Canada/AB-94746/2020	EPI_ISL_854466	Alberta Precision Labs (APL)	Alberta Precision Labs (APL)	Gordon P et al
Canada/AB-94866/2020	EPI_ISL_806428	Alberta Precision Labs (APL)	Alberta Precision Labs (APL)	Gordon P et al
Canada/AB-94923/2020	EPI_ISL_805667	Alberta Precision Labs (APL)	Alberta Precision Labs (APL)	Gordon P et al
Canada/AB-94948/2020	EPI_ISL_806283	Alberta Precision Labs (APL)	Alberta Precision Labs (APL)	Gordon P et al
Canada/AB-94990/2020	EPI_ISL_854592	Alberta Precision Labs (APL)	Alberta Precision Labs (APL)	Gordon P et al
Canada/AB-95028/2020	EPI_ISL_806021	Alberta Precision Labs (APL)	Alberta Precision Labs (APL)	Gordon P et al
Canada/AB-95051/2020	EPI_ISL_806224	Alberta Precision Labs (APL)	Alberta Precision Labs (APL)	Gordon P et al
Canada/AB-95095/2020	EPI_ISL_805934	Alberta Precision Labs (APL)	Alberta Precision Labs (APL)	Gordon P et al
Canada/AB-95227/2020	EPI_ISL_805537	Alberta Precision Labs (APL)	Alberta Precision Labs (APL)	Gordon P et al
Canada/AB-95280/2020	EPI_ISL_806403	Alberta Precision Labs (APL)	Alberta Precision Labs (APL)	Gordon P et al
Canada/AB-95339/2020	EPI_ISL_806080	Alberta Precision Labs (APL)	Alberta Precision Labs (APL)	Gordon P et al
Canada/AB-95352/2020	EPI_ISL_805787	Alberta Precision Labs (APL)	Alberta Precision Labs (APL)	Gordon P et al
Canada/AB-95432/2020	EPI_ISL_854514	Alberta Precision Labs (APL)	Alberta Precision Labs (APL)	Gordon P et al
Canada/AB-95505/2020	EPI_ISL_806513	Alberta Precision Labs (APL)	Alberta Precision Labs (APL)	Gordon P et al
Canada/AB-95555/2020	EPI_ISL_805725	Alberta Precision Labs (APL)	Alberta Precision Labs (APL)	Gordon P et al
Canada/AB-95581/2020	EPI_ISL_806222	Alberta Precision Labs (APL)	Alberta Precision Labs (APL)	Gordon P et al
Canada/AB-95592/2020	EPI_ISL_854593	Alberta Precision Labs (APL)	Alberta Precision Labs (APL)	Gordon P et al
Canada/AB-95656/2020	EPI_ISL_854464	Alberta Precision Labs (APL)	Alberta Precision Labs (APL)	Gordon P et al
Canada/AB-95765/2020	EPI_ISL_805688	Alberta Precision Labs (APL)	Alberta Precision Labs (APL)	Gordon P et al
Canada/AB-95848/2020	EPI_ISL_854578	Alberta Precision Labs (APL)	Alberta Precision Labs (APL)	Gordon P et al
Canada/AB-95873/2020	EPI_ISL_854537	Alberta Precision Labs (APL)	Alberta Precision Labs (APL)	Gordon P et al
Canada/AB-95892/2020	EPI_ISL_854502	Alberta Precision Labs (APL)	Alberta Precision Labs (APL)	Gordon P et al
Canada/AB-95953/2020	EPI_ISL_854587	Alberta Precision Labs (APL)	Alberta Precision Labs (APL)	Gordon P et al
Canada/AB-95982/2020	EPI_ISL_854501	Alberta Precision Labs (APL)	Alberta Precision Labs (APL)	Gordon P et al
Canada/AB-96008/2020	EPI_ISL_854549	Alberta Precision Labs (APL)	Alberta Precision Labs (APL)	Gordon P et al
Canada/AB-96063/2020	EPI_ISL_854520	Alberta Precision Labs (APL)	Alberta Precision Labs (APL)	Gordon P et al
Canada/AB-96096/2020	EPI_ISL_806306	Alberta Precision Labs (APL)	Alberta Precision Labs (APL)	Gordon P et al
Canada/AB-96168/2020	EPI_ISL_805992	Alberta Precision Labs (APL)	Alberta Precision Labs (APL)	Gordon P et al
Canada/AB-96199/2020	EPI_ISL_805677	Alberta Precision Labs (APL)	Alberta Precision Labs (APL)	Gordon P et al
Canada/AB-96380/2020	EPI_ISL_805289	Alberta Precision Labs (APL)	Alberta Precision Labs (APL)	Gordon P et al
Canada/AB-96386/2020	EPI_ISL_806373	Alberta Precision Labs (APL)	Alberta Precision Labs (APL)	Gordon P et al
Canada/AB-96501/2020	EPI_ISL_806411	Alberta Precision Labs (APL)	Alberta Precision Labs (APL)	Gordon P et al
Canada/AB-96540/2020	EPI_ISL_805162	Alberta Precision Labs (APL)	Alberta Precision Labs (APL)	Gordon P et al
Canada/AB-96594/2020	EPI_ISL_806044	Alberta Precision Labs (APL)	Alberta Precision Labs (APL)	Gordon P et al
Canada/AB-96788/2020	EPI_ISL_805226	Alberta Precision Labs (APL)	Alberta Precision Labs (APL)	Gordon P et al
Canada/AB-96841/2020	EPI_ISL_806178	Alberta Precision Labs (APL)	Alberta Precision Labs (APL)	Gordon P et al
Canada/AB-96873/2020	EPI_ISL_806408	Alberta Precision Labs (APL)	Alberta Precision Labs (APL)	Gordon P et al
Canada/AB-96900/2020	EPI_ISL_805606	Alberta Precision Labs (APL)	Alberta Precision Labs (APL)	Gordon P et al
Canada/AB-96929/2020	EPI_ISL_806167	Alberta Precision Labs (APL)	Alberta Precision Labs (APL)	Gordon P et al
Canada/AB-97052/2020	EPI_ISL_806202	Alberta Precision Labs (APL)	Alberta Precision Labs (APL)	Gordon P et al
Canada/AB-97084/2020	EPI_ISL_806059	Alberta Precision Labs (APL)	Alberta Precision Labs (APL)	Gordon P et al
Canada/AB-97112/2020	EPI_ISL_805373	Alberta Precision Labs (APL)	Alberta Precision Labs (APL)	Gordon P et al
Canada/AB-97143/2020	EPI_ISL_806135	Alberta Precision Labs (APL)	Alberta Precision Labs (APL)	Gordon P et al
Canada/AB-97179/2020	EPI_ISL_805690	Alberta Precision Labs (APL)	Alberta Precision Labs (APL)	Gordon P et al
Canada/AB-97211/2020	EPI_ISL_805790	Alberta Precision Labs (APL)	Alberta Precision Labs (APL)	Gordon P et al
Canada/AB-97227/2020	EPI_ISL_806349	Alberta Precision Labs (APL)	Alberta Precision Labs (APL)	Gordon P et al
Canada/AB-97306/2020	EPI_ISL_805680	Alberta Precision Labs (APL)	Alberta Precision Labs (APL)	Gordon P et al
Canada/AB-97320/2020	EPI_ISL_806285	Alberta Precision Labs (APL)	Alberta Precision Labs (APL)	Gordon P et al
Canada/AB-97352/2020	EPI_ISL_805022	Alberta Precision Labs (APL)	Alberta Precision Labs (APL)	Gordon P et al
Canada/AB-97354/2020	EPI_ISL_805764	Alberta Precision Labs (APL)	Alberta Precision Labs (APL)	Gordon P et al
Canada/AB-97368/2020	EPI_ISL_806029	Alberta Precision Labs (APL)	Alberta Precision Labs (APL)	Gordon P et al
Canada/AB-97407/2020	EPI_ISL_805391	Alberta Precision Labs (APL)	Alberta Precision Labs (APL)	Gordon P et al
Canada/AB-97419/2020	EPI_ISL_805212	Alberta Precision Labs (APL)	Alberta Precision Labs (APL)	Gordon P et al
Canada/AB-97437/2020	EPI_ISL_805060	Alberta Precision Labs (APL)	Alberta Precision Labs (APL)	Gordon P et al
Canada/AB-97710/2020	EPI_ISL_806436	Alberta Precision Labs (APL)	Alberta Precision Labs (APL)	Gordon P et al
Canada/AB-97735/2020	EPI_ISL_806057	Alberta Precision Labs (APL)	Alberta Precision Labs (APL)	Gordon P et al
Canada/AB-97754/2020	EPI_ISL_806092	Alberta Precision Labs (APL)	Alberta Precision Labs (APL)	Gordon P et al
Canada/AB-97766/2020	EPI_ISL_805851	Alberta Precision Labs (APL)	Alberta Precision Labs (APL)	Gordon P et al
Canada/AB-97776/2020	EPI_ISL_805225	Alberta Precision Labs (APL)	Alberta Precision Labs (APL)	Gordon P et al
Canada/AB-97816/2020	EPI_ISL_805222	Alberta Precision Labs (APL)	Alberta Precision Labs (APL)	Gordon P et al
Canada/AB-97872/2020	EPI_ISL_805962	Alberta Precision Labs (APL)	Alberta Precision Labs (APL)	Gordon P et al
Canada/AB-98115/2020	EPI_ISL_805245	Alberta Precision Labs (APL)	Alberta Precision Labs (APL)	Gordon P et al
Canada/AB-98191/2020	EPI_ISL_805734	Alberta Precision Labs (APL)	Alberta Precision Labs (APL)	Gordon P et al
Canada/AB-98202/2020	EPI_ISL_805536	Alberta Precision Labs (APL)	Alberta Precision Labs (APL)	Gordon P et al
Canada/AB-98293/2020	EPI_ISL_806089	Alberta Precision Labs (APL)	Alberta Precision Labs (APL)	Gordon P et al
Canada/AB-98426/2020	EPI_ISL_806516	Alberta Precision Labs (APL)	Alberta Precision Labs (APL)	Gordon P et al
Canada/AB-98438/2020	EPI_ISL_805081	Alberta Precision Labs (APL)	Alberta Precision Labs (APL)	Gordon P et al
Canada/AB-98505/2020	EPI_ISL_805259	Alberta Precision Labs (APL)	Alberta Precision Labs (APL)	Gordon P et al
Canada/AB-98537/2020	EPI_ISL_805217	Alberta Precision Labs (APL)	Alberta Precision Labs (APL)	Gordon P et al
Canada/AB-98565/2020	EPI_ISL_805957	Alberta Precision Labs (APL)	Alberta Precision Labs (APL)	Gordon P et al
Canada/AB-98642/2020	EPI_ISL_806313	Alberta Precision Labs (APL)	Alberta Precision Labs (APL)	Gordon P et al
Canada/AB-98718/2020	EPI_ISL_805752	Alberta Precision Labs (APL)	Alberta Precision Labs (APL)	Gordon P et al
Canada/AB-98722/2020	EPI_ISL_806203	Alberta Precision Labs (APL)	Alberta Precision Labs (APL)	Gordon P et al
Canada/AB-98869/2020	EPI_ISL_806320	Alberta Precision Labs (APL)	Alberta Precision Labs (APL)	Gordon P et al
Canada/AB-98979/2020	EPI_ISL_804997	Alberta Precision Labs (APL)	Alberta Precision Labs (APL)	Gordon P et al
Canada/AB-99000/2020	EPI_ISL_805559	Alberta Precision Labs (APL)	Alberta Precision Labs (APL)	Gordon P et al
Canada/AB-99002/2020	EPI_ISL_805334	Alberta Precision Labs (APL)	Alberta Precision Labs (APL)	Gordon P et al
Canada/AB-99093/2020	EPI_ISL_805947	Alberta Precision Labs (APL)	Alberta Precision Labs (APL)	Gordon P et al
Canada/AB-99100/2020	EPI_ISL_806023	Alberta Precision Labs (APL)	Alberta Precision Labs (APL)	Gordon P et al
Canada/AB-99138/2020	EPI_ISL_805671	Alberta Precision Labs (APL)	Alberta Precision Labs (APL)	Gordon P et al
Canada/AB-99141/2020	EPI_ISL_806518	Alberta Precision Labs (APL)	Alberta Precision Labs (APL)	Gordon P et al
Canada/AB-99291/2020	EPI_ISL_806110	Alberta Precision Labs (APL)	Alberta Precision Labs (APL)	Gordon P et al
Canada/AB-99341/2020	EPI_ISL_805549	Alberta Precision Labs (APL)	Alberta Precision Labs (APL)	Gordon P et al
Canada/AB-99351/2020	EPI_ISL_805044	Alberta Precision Labs (APL)	Alberta Precision Labs (APL)	Gordon P et al
Canada/AB-99353/2020	EPI_ISL_806196	Alberta Precision Labs (APL)	Alberta Precision Labs (APL)	Gordon P et al
Canada/AB-99354/2020	EPI_ISL_805661	Alberta Precision Labs (APL)	Alberta Precision Labs (APL)	Gordon P et al
Canada/AB-99418/2020	EPI_ISL_805944	Alberta Precision Labs (APL)	Alberta Precision Labs (APL)	Gordon P et al
Canada/AB-99419/2020	EPI_ISL_805241	Alberta Precision Labs (APL)	Alberta Precision Labs (APL)	Gordon P et al
Canada/AB-99591/2020	EPI_ISL_806499	Alberta Precision Labs (APL)	Alberta Precision Labs (APL)	Gordon P et al
Canada/AB-99641/2020	EPI_ISL_806361	Alberta Precision Labs (APL)	Alberta Precision Labs (APL)	Gordon P et al
Canada/AB-99850/2020	EPI_ISL_806328	Alberta Precision Labs (APL)	Alberta Precision Labs (APL)	Gordon P et al
Canada/AB-99881/2020	EPI_ISL_805393	Alberta Precision Labs (APL)	Alberta Precision Labs (APL)	Gordon P et al
Canada/AB-99930/2020	EPI_ISL_806357	Alberta Precision Labs (APL)	Alberta Precision Labs (APL)	Gordon P et al
Canada/AB-Z0001/2020	EPI_ISL_504185	Discovery DNA	Discovery DNA	Dustin Hittel et al
Canada/AB-Z0002/2020	EPI_ISL_515466	Discovery DNA	Discovery DNA	Dustin Hittel et al
Canada/BC-BCCDC-10000/2020	EPI_ISL_976858	BCCDC Public Health Laboratory	BCCDC Public Health Laboratory	Prystajecky Natalie et al
Canada/BC-BCCDC-10001/2020	EPI_ISL_976859	BCCDC Public Health Laboratory	BCCDC Public Health Laboratory	Prystajecky Natalie et al
Canada/BC-BCCDC-10002/2020	EPI_ISL_976083	BCCDC Public Health Laboratory	BCCDC Public Health Laboratory	Prystajecky Natalie et al
Canada/BC-BCCDC-10003/2020	EPI_ISL_976879	BCCDC Public Health Laboratory	BCCDC Public Health Laboratory	Prystajecky Natalie et al
Canada/BC-BCCDC-10005/2020	EPI_ISL_976125	BCCDC Public Health Laboratory	BCCDC Public Health Laboratory	Prystajecky Natalie et al
Canada/BC-BCCDC-10006/2020	EPI_ISL_976160	BCCDC Public Health Laboratory	BCCDC Public Health Laboratory	Prystajecky Natalie et al
Canada/BC-BCCDC-10008/2020	EPI_ISL_976215	BCCDC Public Health Laboratory	BCCDC Public Health Laboratory	Prystajecky Natalie et al
Canada/BC-BCCDC-10009/2020	EPI_ISL_976260	BCCDC Public Health Laboratory	BCCDC Public Health Laboratory	Prystajecky Natalie et al
Canada/BC-BCCDC-10010/2020	EPI_ISL_976298	BCCDC Public Health Laboratory	BCCDC Public Health Laboratory	Prystajecky Natalie et al
Canada/BC-BCCDC-10011/2020	EPI_ISL_976299	BCCDC Public Health Laboratory	BCCDC Public Health Laboratory	Prystajecky Natalie et al
Canada/BC-BCCDC-10016/2020	EPI_ISL_976473	BCCDC Public Health Laboratory	BCCDC Public Health Laboratory	Prystajecky Natalie et al
Canada/BC-BCCDC-10017/2020	EPI_ISL_976474	BCCDC Public Health Laboratory	BCCDC Public Health Laboratory	Prystajecky Natalie et al
Canada/BC-BCCDC-10018/2020	EPI_ISL_976475	BCCDC Public Health Laboratory	BCCDC Public Health Laboratory	Prystajecky Natalie et al
Canada/BC-BCCDC-10019/2020	EPI_ISL_976476	BCCDC Public Health Laboratory	BCCDC Public Health Laboratory	Prystajecky Natalie et al
Canada/BC-BCCDC-10020/2020	EPI_ISL_976477	BCCDC Public Health Laboratory	BCCDC Public Health Laboratory	Prystajecky Natalie et al
Canada/BC-BCCDC-10021/2020	EPI_ISL_976478	BCCDC Public Health Laboratory	BCCDC Public Health Laboratory	Prystajecky Natalie et al
Canada/BC-BCCDC-10022/2020	EPI_ISL_976479	BCCDC Public Health Laboratory	BCCDC Public Health Laboratory	Prystajecky Natalie et al
Canada/BC-BCCDC-10024/2020	EPI_ISL_976480	BCCDC Public Health Laboratory	BCCDC Public Health Laboratory	Prystajecky Natalie et al
Canada/BC-BCCDC-10025/2020	EPI_ISL_976481	BCCDC Public Health Laboratory	BCCDC Public Health Laboratory	Prystajecky Natalie et al
Canada/BC-BCCDC-10026/2020	EPI_ISL_976482	BCCDC Public Health Laboratory	BCCDC Public Health Laboratory	Prystajecky Natalie et al
Canada/BC-BCCDC-10027/2020	EPI_ISL_976506	BCCDC Public Health Laboratory	BCCDC Public Health Laboratory	Prystajecky Natalie et al
Canada/BC-BCCDC-10029/2020	EPI_ISL_976507	BCCDC Public Health Laboratory	BCCDC Public Health Laboratory	Prystajecky Natalie et al
Canada/BC-BCCDC-10033/2020	EPI_ISL_976508	BCCDC Public Health Laboratory	BCCDC Public Health Laboratory	Prystajecky Natalie et al
Canada/BC-BCCDC-10035/2020	EPI_ISL_976509	BCCDC Public Health Laboratory	BCCDC Public Health Laboratory	Prystajecky Natalie et al
Canada/BC-BCCDC-10036/2020	EPI_ISL_976510	BCCDC Public Health Laboratory	BCCDC Public Health Laboratory	Prystajecky Natalie et al
Canada/BC-BCCDC-10038/2020	EPI_ISL_976511	BCCDC Public Health Laboratory	BCCDC Public Health Laboratory	Prystajecky Natalie et al
Canada/BC-BCCDC-10039/2020	EPI_ISL_976512	BCCDC Public Health Laboratory	BCCDC Public Health Laboratory	Prystajecky Natalie et al
Canada/BC-BCCDC-10042/2020	EPI_ISL_976513	BCCDC Public Health Laboratory	BCCDC Public Health Laboratory	Prystajecky Natalie et al
Canada/BC-BCCDC-10043/2020	EPI_ISL_976514	BCCDC Public Health Laboratory	BCCDC Public Health Laboratory	Prystajecky Natalie et al
Canada/BC-BCCDC-10044/2020	EPI_ISL_976515	BCCDC Public Health Laboratory	BCCDC Public Health Laboratory	Prystajecky Natalie et al
Canada/BC-BCCDC-10045/2020	EPI_ISL_976516	BCCDC Public Health Laboratory	BCCDC Public Health Laboratory	Prystajecky Natalie et al
Canada/BC-BCCDC-10048/2020	EPI_ISL_976532	BCCDC Public Health Laboratory	BCCDC Public Health Laboratory	Prystajecky Natalie et al
Canada/BC-BCCDC-10055/2020	EPI_ISL_976533	BCCDC Public Health Laboratory	BCCDC Public Health Laboratory	Prystajecky Natalie et al
Canada/BC-BCCDC-10056/2020	EPI_ISL_976534	BCCDC Public Health Laboratory	BCCDC Public Health Laboratory	Prystajecky Natalie et al
Canada/BC-BCCDC-10057/2020	EPI_ISL_976535	BCCDC Public Health Laboratory	BCCDC Public Health Laboratory	Prystajecky Natalie et al
Canada/BC-BCCDC-10059/2020	EPI_ISL_976553	BCCDC Public Health Laboratory	BCCDC Public Health Laboratory	Prystajecky Natalie et al
Canada/BC-BCCDC-10061/2020	EPI_ISL_976554	BCCDC Public Health Laboratory	BCCDC Public Health Laboratory	Prystajecky Natalie et al
Canada/BC-BCCDC-10062/2020	EPI_ISL_976555	BCCDC Public Health Laboratory	BCCDC Public Health Laboratory	Prystajecky Natalie et al
Canada/BC-BCCDC-10063/2020	EPI_ISL_976556	BCCDC Public Health Laboratory	BCCDC Public Health Laboratory	Prystajecky Natalie et al
Canada/BC-BCCDC-10067/2020	EPI_ISL_976557	BCCDC Public Health Laboratory	BCCDC Public Health Laboratory	Prystajecky Natalie et al
Canada/BC-BCCDC-10068/2020	EPI_ISL_976585	BCCDC Public Health Laboratory	BCCDC Public Health Laboratory	Prystajecky Natalie et al
Canada/BC-BCCDC-10069/2020	EPI_ISL_976586	BCCDC Public Health Laboratory	BCCDC Public Health Laboratory	Prystajecky Natalie et al
Canada/BC-BCCDC-10072/2020	EPI_ISL_976587	BCCDC Public Health Laboratory	BCCDC Public Health Laboratory	Prystajecky Natalie et al
Canada/BC-BCCDC-10074/2020	EPI_ISL_976588	BCCDC Public Health Laboratory	BCCDC Public Health Laboratory	Prystajecky Natalie et al
Canada/BC-BCCDC-10075/2020	EPI_ISL_976589	BCCDC Public Health Laboratory	BCCDC Public Health Laboratory	Prystajecky Natalie et al
Canada/BC-BCCDC-10076/2020	EPI_ISL_976590	BCCDC Public Health Laboratory	BCCDC Public Health Laboratory	Prystajecky Natalie et al
Canada/BC-BCCDC-10078/2020	EPI_ISL_976591	BCCDC Public Health Laboratory	BCCDC Public Health Laboratory	Prystajecky Natalie et al
Canada/BC-BCCDC-10082/2020	EPI_ISL_976611	BCCDC Public Health Laboratory	BCCDC Public Health Laboratory	Prystajecky Natalie et al
Canada/BC-BCCDC-10083/2020	EPI_ISL_976612	BCCDC Public Health Laboratory	BCCDC Public Health Laboratory	Prystajecky Natalie et al
Canada/BC-BCCDC-10089/2020	EPI_ISL_976640	BCCDC Public Health Laboratory	BCCDC Public Health Laboratory	Prystajecky Natalie et al
Canada/BC-BCCDC-10090/2020	EPI_ISL_976641	BCCDC Public Health Laboratory	BCCDC Public Health Laboratory	Prystajecky Natalie et al
Canada/BC-BCCDC-10091/2020	EPI_ISL_976642	BCCDC Public Health Laboratory	BCCDC Public Health Laboratory	Prystajecky Natalie et al
Canada/BC-BCCDC-10092/2020	EPI_ISL_976643	BCCDC Public Health Laboratory	BCCDC Public Health Laboratory	Prystajecky Natalie et al
Canada/BC-BCCDC-10093/2020	EPI_ISL_976644	BCCDC Public Health Laboratory	BCCDC Public Health Laboratory	Prystajecky Natalie et al
Canada/BC-BCCDC-10095/2020	EPI_ISL_976645	BCCDC Public Health Laboratory	BCCDC Public Health Laboratory	Prystajecky Natalie et al
Canada/BC-BCCDC-10096/2020	EPI_ISL_976646	BCCDC Public Health Laboratory	BCCDC Public Health Laboratory	Prystajecky Natalie et al
Canada/BC-BCCDC-10098/2020	EPI_ISL_976681	BCCDC Public Health Laboratory	BCCDC Public Health Laboratory	Prystajecky Natalie et al
Canada/BC-BCCDC-10099/2020	EPI_ISL_976682	BCCDC Public Health Laboratory	BCCDC Public Health Laboratory	Prystajecky Natalie et al
Canada/BC-BCCDC-10100/2020	EPI_ISL_976683	BCCDC Public Health Laboratory	BCCDC Public Health Laboratory	Prystajecky Natalie et al
Canada/BC-BCCDC-10101/2020	EPI_ISL_976684	BCCDC Public Health Laboratory	BCCDC Public Health Laboratory	Prystajecky Natalie et al
Canada/BC-BCCDC-10102/2020	EPI_ISL_976685	BCCDC Public Health Laboratory	BCCDC Public Health Laboratory	Prystajecky Natalie et al
Canada/BC-BCCDC-10105/2020	EPI_ISL_976751	BCCDC Public Health Laboratory	BCCDC Public Health Laboratory	Prystajecky Natalie et al
Canada/BC-BCCDC-10106/2020	EPI_ISL_976752	BCCDC Public Health Laboratory	BCCDC Public Health Laboratory	Prystajecky Natalie et al
Canada/BC-BCCDC-10107/2020	EPI_ISL_976763	BCCDC Public Health Laboratory	BCCDC Public Health Laboratory	Prystajecky Natalie et al
Canada/BC-BCCDC-10108/2020	EPI_ISL_976781	BCCDC Public Health Laboratory	BCCDC Public Health Laboratory	Prystajecky Natalie et al
Canada/BC-BCCDC-10109/2020	EPI_ISL_976844	BCCDC Public Health Laboratory	BCCDC Public Health Laboratory	Prystajecky Natalie et al
Canada/BC-BCCDC-10112/2021	EPI_ISL_976888	BCCDC Public Health Laboratory	BCCDC Public Health Laboratory	Prystajecky Natalie et al
Canada/BC-BCCDC-10114/2021	EPI_ISL_976889	BCCDC Public Health Laboratory	BCCDC Public Health Laboratory	Prystajecky Natalie et al
Canada/BC-BCCDC-10115/2021	EPI_ISL_976890	BCCDC Public Health Laboratory	BCCDC Public Health Laboratory	Prystajecky Natalie et al
Canada/BC-BCCDC-10116/2021	EPI_ISL_976891	BCCDC Public Health Laboratory	BCCDC Public Health Laboratory	Prystajecky Natalie et al
Canada/BC-BCCDC-10117/2021	EPI_ISL_976892	BCCDC Public Health Laboratory	BCCDC Public Health Laboratory	Prystajecky Natalie et al
Canada/BC-BCCDC-10120/2020	EPI_ISL_976483	BCCDC Public Health Laboratory	BCCDC Public Health Laboratory	Prystajecky Natalie et al
Canada/BC-BCCDC-10123/2020	EPI_ISL_976484	BCCDC Public Health Laboratory	BCCDC Public Health Laboratory	Prystajecky Natalie et al
Canada/BC-BCCDC-10124/2020	EPI_ISL_976485	BCCDC Public Health Laboratory	BCCDC Public Health Laboratory	Prystajecky Natalie et al
Canada/BC-BCCDC-10125/2020	EPI_ISL_976517	BCCDC Public Health Laboratory	BCCDC Public Health Laboratory	Prystajecky Natalie et al
Canada/BC-BCCDC-10126/2020	EPI_ISL_976518	BCCDC Public Health Laboratory	BCCDC Public Health Laboratory	Prystajecky Natalie et al
Canada/BC-BCCDC-10127/2020	EPI_ISL_976519	BCCDC Public Health Laboratory	BCCDC Public Health Laboratory	Prystajecky Natalie et al
Canada/BC-BCCDC-10128/2020	EPI_ISL_976520	BCCDC Public Health Laboratory	BCCDC Public Health Laboratory	Prystajecky Natalie et al
Canada/BC-BCCDC-10130/2020	EPI_ISL_976536	BCCDC Public Health Laboratory	BCCDC Public Health Laboratory	Prystajecky Natalie et al
Canada/BC-BCCDC-10132/2020	EPI_ISL_976558	BCCDC Public Health Laboratory	BCCDC Public Health Laboratory	Prystajecky Natalie et al
Canada/BC-BCCDC-10134/2020	EPI_ISL_976592	BCCDC Public Health Laboratory	BCCDC Public Health Laboratory	Prystajecky Natalie et al
Canada/BC-BCCDC-10135/2020	EPI_ISL_976613	BCCDC Public Health Laboratory	BCCDC Public Health Laboratory	Prystajecky Natalie et al
Canada/BC-BCCDC-10137/2020	EPI_ISL_976647	BCCDC Public Health Laboratory	BCCDC Public Health Laboratory	Prystajecky Natalie et al
Canada/BC-BCCDC-10139/2020	EPI_ISL_976648	BCCDC Public Health Laboratory	BCCDC Public Health Laboratory	Prystajecky Natalie et al
Canada/BC-BCCDC-10140/2020	EPI_ISL_976649	BCCDC Public Health Laboratory	BCCDC Public Health Laboratory	Prystajecky Natalie et al
Canada/BC-BCCDC-10141/2020	EPI_ISL_976650	BCCDC Public Health Laboratory	BCCDC Public Health Laboratory	Prystajecky Natalie et al
Canada/BC-BCCDC-10142/2020	EPI_ISL_976686	BCCDC Public Health Laboratory	BCCDC Public Health Laboratory	Prystajecky Natalie et al
Canada/BC-BCCDC-10143/2020	EPI_ISL_976687	BCCDC Public Health Laboratory	BCCDC Public Health Laboratory	Prystajecky Natalie et al
Canada/BC-BCCDC-10144/2020	EPI_ISL_976688	BCCDC Public Health Laboratory	BCCDC Public Health Laboratory	Prystajecky Natalie et al
Canada/BC-BCCDC-10145/2020	EPI_ISL_976689	BCCDC Public Health Laboratory	BCCDC Public Health Laboratory	Prystajecky Natalie et al
Canada/BC-BCCDC-10147/2020	EPI_ISL_976690	BCCDC Public Health Laboratory	BCCDC Public Health Laboratory	Prystajecky Natalie et al
Canada/BC-BCCDC-10148/2020	EPI_ISL_976705	BCCDC Public Health Laboratory	BCCDC Public Health Laboratory	Prystajecky Natalie et al
Canada/BC-BCCDC-10150/2020	EPI_ISL_976706	BCCDC Public Health Laboratory	BCCDC Public Health Laboratory	Prystajecky Natalie et al
Canada/BC-BCCDC-10152/2020	EPI_ISL_976764	BCCDC Public Health Laboratory	BCCDC Public Health Laboratory	Prystajecky Natalie et al
Canada/BC-BCCDC-10153/2020	EPI_ISL_976765	BCCDC Public Health Laboratory	BCCDC Public Health Laboratory	Prystajecky Natalie et al
Canada/BC-BCCDC-10155/2020	EPI_ISL_976782	BCCDC Public Health Laboratory	BCCDC Public Health Laboratory	Prystajecky Natalie et al
Canada/BC-BCCDC-10156/2020	EPI_ISL_976783	BCCDC Public Health Laboratory	BCCDC Public Health Laboratory	Prystajecky Natalie et al
Canada/BC-BCCDC-10158/2020	EPI_ISL_976784	BCCDC Public Health Laboratory	BCCDC Public Health Laboratory	Prystajecky Natalie et al
Canada/BC-BCCDC-10159/2020	EPI_ISL_976785	BCCDC Public Health Laboratory	BCCDC Public Health Laboratory	Prystajecky Natalie et al
Canada/BC-BCCDC-10160/2020	EPI_ISL_976786	BCCDC Public Health Laboratory	BCCDC Public Health Laboratory	Prystajecky Natalie et al
Canada/BC-BCCDC-10163/2020	EPI_ISL_976787	BCCDC Public Health Laboratory	BCCDC Public Health Laboratory	Prystajecky Natalie et al
Canada/BC-BCCDC-10164/2020	EPI_ISL_976788	BCCDC Public Health Laboratory	BCCDC Public Health Laboratory	Prystajecky Natalie et al
Canada/BC-BCCDC-10165/2020	EPI_ISL_976789	BCCDC Public Health Laboratory	BCCDC Public Health Laboratory	Prystajecky Natalie et al
Canada/BC-BCCDC-10167/2020	EPI_ISL_976819	BCCDC Public Health Laboratory	BCCDC Public Health Laboratory	Prystajecky Natalie et al
Canada/BC-BCCDC-10168/2020	EPI_ISL_976820	BCCDC Public Health Laboratory	BCCDC Public Health Laboratory	Prystajecky Natalie et al
Canada/BC-BCCDC-10169/2020	EPI_ISL_976821	BCCDC Public Health Laboratory	BCCDC Public Health Laboratory	Prystajecky Natalie et al
Canada/BC-BCCDC-10172/2020	EPI_ISL_976822	BCCDC Public Health Laboratory	BCCDC Public Health Laboratory	Prystajecky Natalie et al
Canada/BC-BCCDC-10176/2020	EPI_ISL_976845	BCCDC Public Health Laboratory	BCCDC Public Health Laboratory	Prystajecky Natalie et al
Canada/BC-BCCDC-10177/2020	EPI_ISL_976846	BCCDC Public Health Laboratory	BCCDC Public Health Laboratory	Prystajecky Natalie et al
Canada/BC-BCCDC-10178/2020	EPI_ISL_976847	BCCDC Public Health Laboratory	BCCDC Public Health Laboratory	Prystajecky Natalie et al
Canada/BC-BCCDC-10179/2020	EPI_ISL_976848	BCCDC Public Health Laboratory	BCCDC Public Health Laboratory	Prystajecky Natalie et al
Canada/BC-BCCDC-10182/2020	EPI_ISL_976849	BCCDC Public Health Laboratory	BCCDC Public Health Laboratory	Prystajecky Natalie et al
Canada/BC-BCCDC-10183/2020	EPI_ISL_976850	BCCDC Public Health Laboratory	BCCDC Public Health Laboratory	Prystajecky Natalie et al
Canada/BC-BCCDC-10188/2020	EPI_ISL_976860	BCCDC Public Health Laboratory	BCCDC Public Health Laboratory	Prystajecky Natalie et al
Canada/BC-BCCDC-10189/2020	EPI_ISL_976861	BCCDC Public Health Laboratory	BCCDC Public Health Laboratory	Prystajecky Natalie et al
Canada/BC-BCCDC-10192/2020	EPI_ISL_976862	BCCDC Public Health Laboratory	BCCDC Public Health Laboratory	Prystajecky Natalie et al
Canada/BC-BCCDC-10193/2020	EPI_ISL_976870	BCCDC Public Health Laboratory	BCCDC Public Health Laboratory	Prystajecky Natalie et al
Canada/BC-BCCDC-10196/2020	EPI_ISL_976871	BCCDC Public Health Laboratory	BCCDC Public Health Laboratory	Prystajecky Natalie et al
Canada/BC-BCCDC-10197/2020	EPI_ISL_976872	BCCDC Public Health Laboratory	BCCDC Public Health Laboratory	Prystajecky Natalie et al
Canada/BC-BCCDC-10198/2020	EPI_ISL_976873	BCCDC Public Health Laboratory	BCCDC Public Health Laboratory	Prystajecky Natalie et al
Canada/BC-BCCDC-10200/2020	EPI_ISL_976874	BCCDC Public Health Laboratory	BCCDC Public Health Laboratory	Prystajecky Natalie et al
Canada/BC-BCCDC-10201/2020	EPI_ISL_976880	BCCDC Public Health Laboratory	BCCDC Public Health Laboratory	Prystajecky Natalie et al
Canada/BC-BCCDC-10202/2020	EPI_ISL_976881	BCCDC Public Health Laboratory	BCCDC Public Health Laboratory	Prystajecky Natalie et al
Canada/BC-BCCDC-10203/2020	EPI_ISL_976882	BCCDC Public Health Laboratory	BCCDC Public Health Laboratory	Prystajecky Natalie et al
Canada/BC-BCCDC-10210/2020	EPI_ISL_974974	BCCDC Public Health Laboratory	BCCDC Public Health Laboratory	Prystajecky Natalie et al
Canada/BC-BCCDC-10211/2020	EPI_ISL_974503	BCCDC Public Health Laboratory	BCCDC Public Health Laboratory	Prystajecky Natalie et al
Canada/BC-BCCDC-10215/2020	EPI_ISL_975252	BCCDC Public Health Laboratory	BCCDC Public Health Laboratory	Prystajecky Natalie et al
Canada/BC-BCCDC-10216/2020	EPI_ISL_975253	BCCDC Public Health Laboratory	BCCDC Public Health Laboratory	Prystajecky Natalie et al
Canada/BC-BCCDC-10218/2020	EPI_ISL_974888	BCCDC Public Health Laboratory	BCCDC Public Health Laboratory	Prystajecky Natalie et al
Canada/BC-BCCDC-10219/2020	EPI_ISL_974931	BCCDC Public Health Laboratory	BCCDC Public Health Laboratory	Prystajecky Natalie et al
Canada/BC-BCCDC-10220/2020	EPI_ISL_975091	BCCDC Public Health Laboratory	BCCDC Public Health Laboratory	Prystajecky Natalie et al
Canada/BC-BCCDC-10221/2020	EPI_ISL_975146	BCCDC Public Health Laboratory	BCCDC Public Health Laboratory	Prystajecky Natalie et al
Canada/BC-BCCDC-10223/2020	EPI_ISL_975147	BCCDC Public Health Laboratory	BCCDC Public Health Laboratory	Prystajecky Natalie et al
Canada/BC-BCCDC-10225/2020	EPI_ISL_975148	BCCDC Public Health Laboratory	BCCDC Public Health Laboratory	Prystajecky Natalie et al
Canada/BC-BCCDC-10227/2020	EPI_ISL_975203	BCCDC Public Health Laboratory	BCCDC Public Health Laboratory	Prystajecky Natalie et al
Canada/BC-BCCDC-10230/2020	EPI_ISL_975204	BCCDC Public Health Laboratory	BCCDC Public Health Laboratory	Prystajecky Natalie et al
Canada/BC-BCCDC-10234/2020	EPI_ISL_975205	BCCDC Public Health Laboratory	BCCDC Public Health Laboratory	Prystajecky Natalie et al
Canada/BC-BCCDC-10254/2020	EPI_ISL_975299	BCCDC Public Health Laboratory	BCCDC Public Health Laboratory	Prystajecky Natalie et al
Canada/BC-BCCDC-10311/2020	EPI_ISL_975092	BCCDC Public Health Laboratory	BCCDC Public Health Laboratory	Prystajecky Natalie et al
Canada/BC-BCCDC-10312/2020	EPI_ISL_975149	BCCDC Public Health Laboratory	BCCDC Public Health Laboratory	Prystajecky Natalie et al
Canada/BC-BCCDC-10327/2020	EPI_ISL_975793	BCCDC Public Health Laboratory	BCCDC Public Health Laboratory	Prystajecky Natalie et al
Canada/BC-BCCDC-10328/2020	EPI_ISL_975794	BCCDC Public Health Laboratory	BCCDC Public Health Laboratory	Prystajecky Natalie et al
Canada/BC-BCCDC-10341/2020	EPI_ISL_976033	BCCDC Public Health Laboratory	BCCDC Public Health Laboratory	Prystajecky Natalie et al
Canada/BC-BCCDC-10350/2020	EPI_ISL_975819	BCCDC Public Health Laboratory	BCCDC Public Health Laboratory	Prystajecky Natalie et al
Canada/BC-BCCDC-10351/2020	EPI_ISL_975820	BCCDC Public Health Laboratory	BCCDC Public Health Laboratory	Prystajecky Natalie et al
Canada/BC-BCCDC-10352/2020	EPI_ISL_975821	BCCDC Public Health Laboratory	BCCDC Public Health Laboratory	Prystajecky Natalie et al
Canada/BC-BCCDC-10353/2020	EPI_ISL_975822	BCCDC Public Health Laboratory	BCCDC Public Health Laboratory	Prystajecky Natalie et al
Canada/BC-BCCDC-10354/2020	EPI_ISL_975823	BCCDC Public Health Laboratory	BCCDC Public Health Laboratory	Prystajecky Natalie et al
Canada/BC-BCCDC-10355/2020	EPI_ISL_975824	BCCDC Public Health Laboratory	BCCDC Public Health Laboratory	Prystajecky Natalie et al
Canada/BC-BCCDC-10356/2020	EPI_ISL_975851	BCCDC Public Health Laboratory	BCCDC Public Health Laboratory	Prystajecky Natalie et al
Canada/BC-BCCDC-10357/2020	EPI_ISL_975877	BCCDC Public Health Laboratory	BCCDC Public Health Laboratory	Prystajecky Natalie et al
Canada/BC-BCCDC-10359/2020	EPI_ISL_975878	BCCDC Public Health Laboratory	BCCDC Public Health Laboratory	Prystajecky Natalie et al
Canada/BC-BCCDC-10360/2020	EPI_ISL_975919	BCCDC Public Health Laboratory	BCCDC Public Health Laboratory	Prystajecky Natalie et al
Canada/BC-BCCDC-10363/2020	EPI_ISL_975920	BCCDC Public Health Laboratory	BCCDC Public Health Laboratory	Prystajecky Natalie et al
Canada/BC-BCCDC-10364/2020	EPI_ISL_975921	BCCDC Public Health Laboratory	BCCDC Public Health Laboratory	Prystajecky Natalie et al
Canada/BC-BCCDC-10365/2020	EPI_ISL_975922	BCCDC Public Health Laboratory	BCCDC Public Health Laboratory	Prystajecky Natalie et al
Canada/BC-BCCDC-10366/2020	EPI_ISL_975932	BCCDC Public Health Laboratory	BCCDC Public Health Laboratory	Prystajecky Natalie et al
Canada/BC-BCCDC-10367/2020	EPI_ISL_975969	BCCDC Public Health Laboratory	BCCDC Public Health Laboratory	Prystajecky Natalie et al
Canada/BC-BCCDC-10368/2020	EPI_ISL_975970	BCCDC Public Health Laboratory	BCCDC Public Health Laboratory	Prystajecky Natalie et al
Canada/BC-BCCDC-10369/2020	EPI_ISL_975971	BCCDC Public Health Laboratory	BCCDC Public Health Laboratory	Prystajecky Natalie et al
Canada/BC-BCCDC-10370/2020	EPI_ISL_975972	BCCDC Public Health Laboratory	BCCDC Public Health Laboratory	Prystajecky Natalie et al
Canada/BC-BCCDC-10372/2020	EPI_ISL_974932	BCCDC Public Health Laboratory	BCCDC Public Health Laboratory	Prystajecky Natalie et al
Canada/BC-BCCDC-10373/2020	EPI_ISL_975093	BCCDC Public Health Laboratory	BCCDC Public Health Laboratory	Prystajecky Natalie et al
Canada/BC-BCCDC-10375/2020	EPI_ISL_975150	BCCDC Public Health Laboratory	BCCDC Public Health Laboratory	Prystajecky Natalie et al
Canada/BC-BCCDC-10388/2020	EPI_ISL_975335	BCCDC Public Health Laboratory	BCCDC Public Health Laboratory	Prystajecky Natalie et al
Canada/BC-BCCDC-10389/2020	EPI_ISL_975336	BCCDC Public Health Laboratory	BCCDC Public Health Laboratory	Prystajecky Natalie et al
Canada/BC-BCCDC-10390/2020	EPI_ISL_975337	BCCDC Public Health Laboratory	BCCDC Public Health Laboratory	Prystajecky Natalie et al
Canada/BC-BCCDC-10391/2020	EPI_ISL_975338	BCCDC Public Health Laboratory	BCCDC Public Health Laboratory	Prystajecky Natalie et al
Canada/BC-BCCDC-10392/2020	EPI_ISL_975339	BCCDC Public Health Laboratory	BCCDC Public Health Laboratory	Prystajecky Natalie et al
Canada/BC-BCCDC-10394/2020	EPI_ISL_975340	BCCDC Public Health Laboratory	BCCDC Public Health Laboratory	Prystajecky Natalie et al
Canada/BC-BCCDC-10395/2020	EPI_ISL_975341	BCCDC Public Health Laboratory	BCCDC Public Health Laboratory	Prystajecky Natalie et al
Canada/BC-BCCDC-10396/2020	EPI_ISL_975342	BCCDC Public Health Laboratory	BCCDC Public Health Laboratory	Prystajecky Natalie et al
Canada/BC-BCCDC-10397/2020	EPI_ISL_975343	BCCDC Public Health Laboratory	BCCDC Public Health Laboratory	Prystajecky Natalie et al
Canada/BC-BCCDC-10398/2020	EPI_ISL_975344	BCCDC Public Health Laboratory	BCCDC Public Health Laboratory	Prystajecky Natalie et al
Canada/BC-BCCDC-10400/2020	EPI_ISL_975381	BCCDC Public Health Laboratory	BCCDC Public Health Laboratory	Prystajecky Natalie et al
Canada/BC-BCCDC-10403/2020	EPI_ISL_975382	BCCDC Public Health Laboratory	BCCDC Public Health Laboratory	Prystajecky Natalie et al
Canada/BC-BCCDC-10404/2020	EPI_ISL_975383	BCCDC Public Health Laboratory	BCCDC Public Health Laboratory	Prystajecky Natalie et al
Canada/BC-BCCDC-10405/2020	EPI_ISL_975489	BCCDC Public Health Laboratory	BCCDC Public Health Laboratory	Prystajecky Natalie et al
Canada/BC-BCCDC-10406/2020	EPI_ISL_975490	BCCDC Public Health Laboratory	BCCDC Public Health Laboratory	Prystajecky Natalie et al
Canada/BC-BCCDC-10407/2020	EPI_ISL_975491	BCCDC Public Health Laboratory	BCCDC Public Health Laboratory	Prystajecky Natalie et al
Canada/BC-BCCDC-10408/2020	EPI_ISL_975593	BCCDC Public Health Laboratory	BCCDC Public Health Laboratory	Prystajecky Natalie et al
Canada/BC-BCCDC-10411/2020	EPI_ISL_975618	BCCDC Public Health Laboratory	BCCDC Public Health Laboratory	Prystajecky Natalie et al
Canada/BC-BCCDC-10413/2020	EPI_ISL_975619	BCCDC Public Health Laboratory	BCCDC Public Health Laboratory	Prystajecky Natalie et al
Canada/BC-BCCDC-10414/2020	EPI_ISL_975620	BCCDC Public Health Laboratory	BCCDC Public Health Laboratory	Prystajecky Natalie et al
Canada/BC-BCCDC-10416/2020	EPI_ISL_975654	BCCDC Public Health Laboratory	BCCDC Public Health Laboratory	Prystajecky Natalie et al
Canada/BC-BCCDC-10418/2020	EPI_ISL_975655	BCCDC Public Health Laboratory	BCCDC Public Health Laboratory	Prystajecky Natalie et al
Canada/BC-BCCDC-10419/2020	EPI_ISL_975656	BCCDC Public Health Laboratory	BCCDC Public Health Laboratory	Prystajecky Natalie et al
Canada/BC-BCCDC-10422/2020	EPI_ISL_975657	BCCDC Public Health Laboratory	BCCDC Public Health Laboratory	Prystajecky Natalie et al
Canada/BC-BCCDC-10423/2020	EPI_ISL_975658	BCCDC Public Health Laboratory	BCCDC Public Health Laboratory	Prystajecky Natalie et al
Canada/BC-BCCDC-10424/2020	EPI_ISL_975659	BCCDC Public Health Laboratory	BCCDC Public Health Laboratory	Prystajecky Natalie et al
Canada/BC-BCCDC-10426/2020	EPI_ISL_975660	BCCDC Public Health Laboratory	BCCDC Public Health Laboratory	Prystajecky Natalie et al
Canada/BC-BCCDC-10427/2020	EPI_ISL_975697	BCCDC Public Health Laboratory	BCCDC Public Health Laboratory	Prystajecky Natalie et al
Canada/BC-BCCDC-10429/2020	EPI_ISL_975698	BCCDC Public Health Laboratory	BCCDC Public Health Laboratory	Prystajecky Natalie et al
Canada/BC-BCCDC-10430/2020	EPI_ISL_975699	BCCDC Public Health Laboratory	BCCDC Public Health Laboratory	Prystajecky Natalie et al
Canada/BC-BCCDC-10431/2020	EPI_ISL_975700	BCCDC Public Health Laboratory	BCCDC Public Health Laboratory	Prystajecky Natalie et al
Canada/BC-BCCDC-10434/2020	EPI_ISL_975701	BCCDC Public Health Laboratory	BCCDC Public Health Laboratory	Prystajecky Natalie et al
Canada/BC-BCCDC-10435/2020	EPI_ISL_975702	BCCDC Public Health Laboratory	BCCDC Public Health Laboratory	Prystajecky Natalie et al
Canada/BC-BCCDC-10436/2020	EPI_ISL_975933	BCCDC Public Health Laboratory	BCCDC Public Health Laboratory	Prystajecky Natalie et al
Canada/BC-BCCDC-10437/2020	EPI_ISL_975934	BCCDC Public Health Laboratory	BCCDC Public Health Laboratory	Prystajecky Natalie et al
Canada/BC-BCCDC-10441/2020	EPI_ISL_975935	BCCDC Public Health Laboratory	BCCDC Public Health Laboratory	Prystajecky Natalie et al
Canada/BC-BCCDC-10442/2020	EPI_ISL_975936	BCCDC Public Health Laboratory	BCCDC Public Health Laboratory	Prystajecky Natalie et al
Canada/BC-BCCDC-10443/2020	EPI_ISL_976005	BCCDC Public Health Laboratory	BCCDC Public Health Laboratory	Prystajecky Natalie et al
Canada/BC-BCCDC-10444/2020	EPI_ISL_976006	BCCDC Public Health Laboratory	BCCDC Public Health Laboratory	Prystajecky Natalie et al
Canada/BC-BCCDC-10445/2020	EPI_ISL_976007	BCCDC Public Health Laboratory	BCCDC Public Health Laboratory	Prystajecky Natalie et al
Canada/BC-BCCDC-10446/2020	EPI_ISL_976008	BCCDC Public Health Laboratory	BCCDC Public Health Laboratory	Prystajecky Natalie et al
Canada/BC-BCCDC-10447/2020	EPI_ISL_976009	BCCDC Public Health Laboratory	BCCDC Public Health Laboratory	Prystajecky Natalie et al
Canada/BC-BCCDC-10448/2020	EPI_ISL_976010	BCCDC Public Health Laboratory	BCCDC Public Health Laboratory	Prystajecky Natalie et al
Canada/BC-BCCDC-10449/2020	EPI_ISL_976011	BCCDC Public Health Laboratory	BCCDC Public Health Laboratory	Prystajecky Natalie et al
Canada/BC-BCCDC-10450/2020	EPI_ISL_976012	BCCDC Public Health Laboratory	BCCDC Public Health Laboratory	Prystajecky Natalie et al
Canada/BC-BCCDC-10451/2020	EPI_ISL_976013	BCCDC Public Health Laboratory	BCCDC Public Health Laboratory	Prystajecky Natalie et al
Canada/BC-BCCDC-10452/2020	EPI_ISL_976034	BCCDC Public Health Laboratory	BCCDC Public Health Laboratory	Prystajecky Natalie et al
Canada/BC-BCCDC-10453/2020	EPI_ISL_976035	BCCDC Public Health Laboratory	BCCDC Public Health Laboratory	Prystajecky Natalie et al
Canada/BC-BCCDC-10454/2020	EPI_ISL_976126	BCCDC Public Health Laboratory	BCCDC Public Health Laboratory	Prystajecky Natalie et al
Canada/BC-BCCDC-10456/2020	EPI_ISL_976127	BCCDC Public Health Laboratory	BCCDC Public Health Laboratory	Prystajecky Natalie et al
Canada/BC-BCCDC-10457/2020	EPI_ISL_976128	BCCDC Public Health Laboratory	BCCDC Public Health Laboratory	Prystajecky Natalie et al
Canada/BC-BCCDC-10458/2020	EPI_ISL_976161	BCCDC Public Health Laboratory	BCCDC Public Health Laboratory	Prystajecky Natalie et al
Canada/BC-BCCDC-10459/2020	EPI_ISL_976162	BCCDC Public Health Laboratory	BCCDC Public Health Laboratory	Prystajecky Natalie et al
Canada/BC-BCCDC-10461/2020	EPI_ISL_976173	BCCDC Public Health Laboratory	BCCDC Public Health Laboratory	Prystajecky Natalie et al
Canada/BC-BCCDC-10462/2020	EPI_ISL_976174	BCCDC Public Health Laboratory	BCCDC Public Health Laboratory	Prystajecky Natalie et al
Canada/BC-BCCDC-10463/2020	EPI_ISL_976175	BCCDC Public Health Laboratory	BCCDC Public Health Laboratory	Prystajecky Natalie et al
Canada/BC-BCCDC-10464/2020	EPI_ISL_976216	BCCDC Public Health Laboratory	BCCDC Public Health Laboratory	Prystajecky Natalie et al
Canada/BC-BCCDC-10465/2020	EPI_ISL_976217	BCCDC Public Health Laboratory	BCCDC Public Health Laboratory	Prystajecky Natalie et al
Canada/BC-BCCDC-10466/2020	EPI_ISL_976261	BCCDC Public Health Laboratory	BCCDC Public Health Laboratory	Prystajecky Natalie et al
Canada/BC-BCCDC-10470/2020	EPI_ISL_976300	BCCDC Public Health Laboratory	BCCDC Public Health Laboratory	Prystajecky Natalie et al
Canada/BC-BCCDC-10471/2020	EPI_ISL_974665	BCCDC Public Health Laboratory	BCCDC Public Health Laboratory	Prystajecky Natalie et al
Canada/BC-BCCDC-10473/2020	EPI_ISL_974666	BCCDC Public Health Laboratory	BCCDC Public Health Laboratory	Prystajecky Natalie et al
Canada/BC-BCCDC-10474/2020	EPI_ISL_974667	BCCDC Public Health Laboratory	BCCDC Public Health Laboratory	Prystajecky Natalie et al
Canada/BC-BCCDC-10475/2020	EPI_ISL_974668	BCCDC Public Health Laboratory	BCCDC Public Health Laboratory	Prystajecky Natalie et al
Canada/BC-BCCDC-10476/2020	EPI_ISL_974669	BCCDC Public Health Laboratory	BCCDC Public Health Laboratory	Prystajecky Natalie et al
Canada/BC-BCCDC-10477/2020	EPI_ISL_974670	BCCDC Public Health Laboratory	BCCDC Public Health Laboratory	Prystajecky Natalie et al
Canada/BC-BCCDC-10478/2020	EPI_ISL_974715	BCCDC Public Health Laboratory	BCCDC Public Health Laboratory	Prystajecky Natalie et al
Canada/BC-BCCDC-10479/2020	EPI_ISL_975738	BCCDC Public Health Laboratory	BCCDC Public Health Laboratory	Prystajecky Natalie et al
Canada/BC-BCCDC-10480/2020	EPI_ISL_975739	BCCDC Public Health Laboratory	BCCDC Public Health Laboratory	Prystajecky Natalie et al
Canada/BC-BCCDC-10481/2020	EPI_ISL_975740	BCCDC Public Health Laboratory	BCCDC Public Health Laboratory	Prystajecky Natalie et al
Canada/BC-BCCDC-10483/2020	EPI_ISL_975741	BCCDC Public Health Laboratory	BCCDC Public Health Laboratory	Prystajecky Natalie et al
Canada/BC-BCCDC-10484/2020	EPI_ISL_975742	BCCDC Public Health Laboratory	BCCDC Public Health Laboratory	Prystajecky Natalie et al
Canada/BC-BCCDC-10485/2020	EPI_ISL_975743	BCCDC Public Health Laboratory	BCCDC Public Health Laboratory	Prystajecky Natalie et al
Canada/BC-BCCDC-10488/2020	EPI_ISL_975744	BCCDC Public Health Laboratory	BCCDC Public Health Laboratory	Prystajecky Natalie et al
Canada/BC-BCCDC-10489/2020	EPI_ISL_975745	BCCDC Public Health Laboratory	BCCDC Public Health Laboratory	Prystajecky Natalie et al
Canada/BC-BCCDC-10490/2020	EPI_ISL_975151	BCCDC Public Health Laboratory	BCCDC Public Health Laboratory	Prystajecky Natalie et al
Canada/BC-BCCDC-10550/2020	EPI_ISL_975300	BCCDC Public Health Laboratory	BCCDC Public Health Laboratory	Prystajecky Natalie et al
Canada/BC-BCCDC-10551/2020	EPI_ISL_975301	BCCDC Public Health Laboratory	BCCDC Public Health Laboratory	Prystajecky Natalie et al
Canada/BC-BCCDC-10558/2020	EPI_ISL_975094	BCCDC Public Health Laboratory	BCCDC Public Health Laboratory	Prystajecky Natalie et al
Canada/BC-BCCDC-10561/2020	EPI_ISL_975746	BCCDC Public Health Laboratory	BCCDC Public Health Laboratory	Prystajecky Natalie et al
Canada/BC-BCCDC-10562/2020	EPI_ISL_975594	BCCDC Public Health Laboratory	BCCDC Public Health Laboratory	Prystajecky Natalie et al
Canada/BC-BCCDC-10564/2020	EPI_ISL_974889	BCCDC Public Health Laboratory	BCCDC Public Health Laboratory	Prystajecky Natalie et al
Canada/BC-BCCDC-10566/2020	EPI_ISL_975035	BCCDC Public Health Laboratory	BCCDC Public Health Laboratory	Prystajecky Natalie et al
Canada/BC-BCCDC-10569/2020	EPI_ISL_974850	BCCDC Public Health Laboratory	BCCDC Public Health Laboratory	Prystajecky Natalie et al
Canada/BC-BCCDC-10571/2020	EPI_ISL_975036	BCCDC Public Health Laboratory	BCCDC Public Health Laboratory	Prystajecky Natalie et al
Canada/BC-BCCDC-10575/2020	EPI_ISL_975430	BCCDC Public Health Laboratory	BCCDC Public Health Laboratory	Prystajecky Natalie et al
Canada/BC-BCCDC-10576/2020	EPI_ISL_975431	BCCDC Public Health Laboratory	BCCDC Public Health Laboratory	Prystajecky Natalie et al
Canada/BC-BCCDC-10580/2020	EPI_ISL_975540	BCCDC Public Health Laboratory	BCCDC Public Health Laboratory	Prystajecky Natalie et al
Canada/BC-BCCDC-10581/2020	EPI_ISL_974975	BCCDC Public Health Laboratory	BCCDC Public Health Laboratory	Prystajecky Natalie et al
Canada/BC-BCCDC-10584/2020	EPI_ISL_975541	BCCDC Public Health Laboratory	BCCDC Public Health Laboratory	Prystajecky Natalie et al
Canada/BC-BCCDC-10585/2020	EPI_ISL_974671	BCCDC Public Health Laboratory	BCCDC Public Health Laboratory	Prystajecky Natalie et al
Canada/BC-BCCDC-10586/2020	EPI_ISL_975254	BCCDC Public Health Laboratory	BCCDC Public Health Laboratory	Prystajecky Natalie et al
Canada/BC-BCCDC-10588/2020	EPI_ISL_975492	BCCDC Public Health Laboratory	BCCDC Public Health Laboratory	Prystajecky Natalie et al
Canada/BC-BCCDC-10589/2020	EPI_ISL_975206	BCCDC Public Health Laboratory	BCCDC Public Health Laboratory	Prystajecky Natalie et al
Canada/BC-BCCDC-10590/2020	EPI_ISL_975384	BCCDC Public Health Laboratory	BCCDC Public Health Laboratory	Prystajecky Natalie et al
Canada/BC-BCCDC-10593/2020	EPI_ISL_975542	BCCDC Public Health Laboratory	BCCDC Public Health Laboratory	Prystajecky Natalie et al
Canada/BC-BCCDC-10594/2020	EPI_ISL_975543	BCCDC Public Health Laboratory	BCCDC Public Health Laboratory	Prystajecky Natalie et al
Canada/BC-BCCDC-10595/2020	EPI_ISL_975544	BCCDC Public Health Laboratory	BCCDC Public Health Laboratory	Prystajecky Natalie et al
Canada/BC-BCCDC-10600/2020	EPI_ISL_975037	BCCDC Public Health Laboratory	BCCDC Public Health Laboratory	Prystajecky Natalie et al
Canada/BC-BCCDC-10601/2020	EPI_ISL_974716	BCCDC Public Health Laboratory	BCCDC Public Health Laboratory	Prystajecky Natalie et al
Canada/BC-BCCDC-10602/2020	EPI_ISL_974786	BCCDC Public Health Laboratory	BCCDC Public Health Laboratory	Prystajecky Natalie et al
Canada/BC-BCCDC-10604/2020	EPI_ISL_975152	BCCDC Public Health Laboratory	BCCDC Public Health Laboratory	Prystajecky Natalie et al
Canada/BC-BCCDC-10605/2020	EPI_ISL_975432	BCCDC Public Health Laboratory	BCCDC Public Health Laboratory	Prystajecky Natalie et al
Canada/BC-BCCDC-10609/2020	EPI_ISL_975255	BCCDC Public Health Laboratory	BCCDC Public Health Laboratory	Prystajecky Natalie et al
Canada/BC-BCCDC-10614/2020	EPI_ISL_975038	BCCDC Public Health Laboratory	BCCDC Public Health Laboratory	Prystajecky Natalie et al
Canada/BC-BCCDC-10616/2020	EPI_ISL_975153	BCCDC Public Health Laboratory	BCCDC Public Health Laboratory	Prystajecky Natalie et al
Canada/BC-BCCDC-10617/2020	EPI_ISL_975095	BCCDC Public Health Laboratory	BCCDC Public Health Laboratory	Prystajecky Natalie et al
Canada/BC-BCCDC-10619/2020	EPI_ISL_975345	BCCDC Public Health Laboratory	BCCDC Public Health Laboratory	Prystajecky Natalie et al
Canada/BC-BCCDC-10622/2020	EPI_ISL_975545	BCCDC Public Health Laboratory	BCCDC Public Health Laboratory	Prystajecky Natalie et al
Canada/BC-BCCDC-10624/2020	EPI_ISL_975595	BCCDC Public Health Laboratory	BCCDC Public Health Laboratory	Prystajecky Natalie et al
Canada/BC-BCCDC-10625/2020	EPI_ISL_975493	BCCDC Public Health Laboratory	BCCDC Public Health Laboratory	Prystajecky Natalie et al
Canada/BC-BCCDC-10626/2020	EPI_ISL_974611	BCCDC Public Health Laboratory	BCCDC Public Health Laboratory	Prystajecky Natalie et al
Canada/BC-BCCDC-10627/2020	EPI_ISL_975385	BCCDC Public Health Laboratory	BCCDC Public Health Laboratory	Prystajecky Natalie et al
Canada/BC-BCCDC-10628/2020	EPI_ISL_975494	BCCDC Public Health Laboratory	BCCDC Public Health Laboratory	Prystajecky Natalie et al
Canada/BC-BCCDC-10629/2020	EPI_ISL_975546	BCCDC Public Health Laboratory	BCCDC Public Health Laboratory	Prystajecky Natalie et al
Canada/BC-BCCDC-10630/2020	EPI_ISL_975596	BCCDC Public Health Laboratory	BCCDC Public Health Laboratory	Prystajecky Natalie et al
Canada/BC-BCCDC-10631/2020	EPI_ISL_975547	BCCDC Public Health Laboratory	BCCDC Public Health Laboratory	Prystajecky Natalie et al
Canada/BC-BCCDC-10632/2020	EPI_ISL_975597	BCCDC Public Health Laboratory	BCCDC Public Health Laboratory	Prystajecky Natalie et al
Canada/BC-BCCDC-10633/2020	EPI_ISL_974976	BCCDC Public Health Laboratory	BCCDC Public Health Laboratory	Prystajecky Natalie et al
Canada/BC-BCCDC-10635/2020	EPI_ISL_975386	BCCDC Public Health Laboratory	BCCDC Public Health Laboratory	Prystajecky Natalie et al
Canada/BC-BCCDC-10636/2020	EPI_ISL_975096	BCCDC Public Health Laboratory	BCCDC Public Health Laboratory	Prystajecky Natalie et al
Canada/BC-BCCDC-10637/2020	EPI_ISL_975097	BCCDC Public Health Laboratory	BCCDC Public Health Laboratory	Prystajecky Natalie et al
Canada/BC-BCCDC-10638/2020	EPI_ISL_975548	BCCDC Public Health Laboratory	BCCDC Public Health Laboratory	Prystajecky Natalie et al
Canada/BC-BCCDC-10639/2020	EPI_ISL_975549	BCCDC Public Health Laboratory	BCCDC Public Health Laboratory	Prystajecky Natalie et al
Canada/BC-BCCDC-10641/2020	EPI_ISL_974977	BCCDC Public Health Laboratory	BCCDC Public Health Laboratory	Prystajecky Natalie et al
Canada/BC-BCCDC-10642/2020	EPI_ISL_975039	BCCDC Public Health Laboratory	BCCDC Public Health Laboratory	Prystajecky Natalie et al
Canada/BC-BCCDC-10643/2020	EPI_ISL_975040	BCCDC Public Health Laboratory	BCCDC Public Health Laboratory	Prystajecky Natalie et al
Canada/BC-BCCDC-10644/2020	EPI_ISL_974504	BCCDC Public Health Laboratory	BCCDC Public Health Laboratory	Prystajecky Natalie et al
Canada/BC-BCCDC-10645/2020	EPI_ISL_974556	BCCDC Public Health Laboratory	BCCDC Public Health Laboratory	Prystajecky Natalie et al
Canada/BC-BCCDC-10646/2020	EPI_ISL_976084	BCCDC Public Health Laboratory	BCCDC Public Health Laboratory	Prystajecky Natalie et al
Canada/BC-BCCDC-10690/2020	EPI_ISL_975154	BCCDC Public Health Laboratory	BCCDC Public Health Laboratory	Prystajecky Natalie et al
Canada/BC-BCCDC-10691/2020	EPI_ISL_975155	BCCDC Public Health Laboratory	BCCDC Public Health Laboratory	Prystajecky Natalie et al
Canada/BC-BCCDC-13529/2021	EPI_ISL_982299	BCCDC Public Health Laboratory	BCCDC Public Health Laboratory	Prystajecky Natalie et al
Canada/BC-BCCDC-3001/2020	EPI_ISL_968559	BCCDC Public Health Laboratory	BCCDC Public Health Laboratory	Prystajecky Natalie et al
Canada/BC-BCCDC-3002/2020	EPI_ISL_968560	BCCDC Public Health Laboratory	BCCDC Public Health Laboratory	Prystajecky Natalie et al
Canada/BC-BCCDC-3003/2020	EPI_ISL_968561	BCCDC Public Health Laboratory	BCCDC Public Health Laboratory	Prystajecky Natalie et al
Canada/BC-BCCDC-3004/2020	EPI_ISL_968562	BCCDC Public Health Laboratory	BCCDC Public Health Laboratory	Prystajecky Natalie et al
Canada/BC-BCCDC-3005/2020	EPI_ISL_968563	BCCDC Public Health Laboratory	BCCDC Public Health Laboratory	Prystajecky Natalie et al
Canada/BC-BCCDC-3006/2020	EPI_ISL_968564	BCCDC Public Health Laboratory	BCCDC Public Health Laboratory	Prystajecky Natalie et al
Canada/BC-BCCDC-3007/2020	EPI_ISL_968565	BCCDC Public Health Laboratory	BCCDC Public Health Laboratory	Prystajecky Natalie et al
Canada/BC-BCCDC-3008/2020	EPI_ISL_968566	BCCDC Public Health Laboratory	BCCDC Public Health Laboratory	Prystajecky Natalie et al
Canada/BC-BCCDC-3009/2020	EPI_ISL_968567	BCCDC Public Health Laboratory	BCCDC Public Health Laboratory	Prystajecky Natalie et al
Canada/BC-BCCDC-3010/2020	EPI_ISL_968568	BCCDC Public Health Laboratory	BCCDC Public Health Laboratory	Prystajecky Natalie et al
Canada/BC-BCCDC-3011/2020	EPI_ISL_968569	BCCDC Public Health Laboratory	BCCDC Public Health Laboratory	Prystajecky Natalie et al
Canada/BC-BCCDC-3012/2020	EPI_ISL_968570	BCCDC Public Health Laboratory	BCCDC Public Health Laboratory	Prystajecky Natalie et al
Canada/BC-BCCDC-3013/2020	EPI_ISL_968571	BCCDC Public Health Laboratory	BCCDC Public Health Laboratory	Prystajecky Natalie et al
Canada/BC-BCCDC-3014/2020	EPI_ISL_968572	BCCDC Public Health Laboratory	BCCDC Public Health Laboratory	Prystajecky Natalie et al
Canada/BC-BCCDC-3015/2020	EPI_ISL_968573	BCCDC Public Health Laboratory	BCCDC Public Health Laboratory	Prystajecky Natalie et al
Canada/BC-BCCDC-3016/2020	EPI_ISL_968574	BCCDC Public Health Laboratory	BCCDC Public Health Laboratory	Prystajecky Natalie et al
Canada/BC-BCCDC-3017/2020	EPI_ISL_968588	BCCDC Public Health Laboratory	BCCDC Public Health Laboratory	Prystajecky Natalie et al
Canada/BC-BCCDC-3018/2020	EPI_ISL_968589	BCCDC Public Health Laboratory	BCCDC Public Health Laboratory	Prystajecky Natalie et al
Canada/BC-BCCDC-3019/2020	EPI_ISL_968590	BCCDC Public Health Laboratory	BCCDC Public Health Laboratory	Prystajecky Natalie et al
Canada/BC-BCCDC-3020/2020	EPI_ISL_968591	BCCDC Public Health Laboratory	BCCDC Public Health Laboratory	Prystajecky Natalie et al
Canada/BC-BCCDC-3021/2020	EPI_ISL_968592	BCCDC Public Health Laboratory	BCCDC Public Health Laboratory	Prystajecky Natalie et al
Canada/BC-BCCDC-3022/2020	EPI_ISL_968593	BCCDC Public Health Laboratory	BCCDC Public Health Laboratory	Prystajecky Natalie et al
Canada/BC-BCCDC-3023/2020	EPI_ISL_968594	BCCDC Public Health Laboratory	BCCDC Public Health Laboratory	Prystajecky Natalie et al
Canada/BC-BCCDC-3024/2020	EPI_ISL_968595	BCCDC Public Health Laboratory	BCCDC Public Health Laboratory	Prystajecky Natalie et al
Canada/BC-BCCDC-3025/2020	EPI_ISL_968596	BCCDC Public Health Laboratory	BCCDC Public Health Laboratory	Prystajecky Natalie et al
Canada/BC-BCCDC-3026/2020	EPI_ISL_968597	BCCDC Public Health Laboratory	BCCDC Public Health Laboratory	Prystajecky Natalie et al
Canada/BC-BCCDC-3027/2020	EPI_ISL_968598	BCCDC Public Health Laboratory	BCCDC Public Health Laboratory	Prystajecky Natalie et al
Canada/BC-BCCDC-3028/2020	EPI_ISL_968599	BCCDC Public Health Laboratory	BCCDC Public Health Laboratory	Prystajecky Natalie et al
Canada/BC-BCCDC-3029/2020	EPI_ISL_968600	BCCDC Public Health Laboratory	BCCDC Public Health Laboratory	Prystajecky Natalie et al
Canada/BC-BCCDC-3030/2020	EPI_ISL_968601	BCCDC Public Health Laboratory	BCCDC Public Health Laboratory	Prystajecky Natalie et al
Canada/BC-BCCDC-3032/2020	EPI_ISL_968602	BCCDC Public Health Laboratory	BCCDC Public Health Laboratory	Prystajecky Natalie et al
Canada/BC-BCCDC-3035/2020	EPI_ISL_968618	BCCDC Public Health Laboratory	BCCDC Public Health Laboratory	Prystajecky Natalie et al
Canada/BC-BCCDC-3037/2020	EPI_ISL_968619	BCCDC Public Health Laboratory	BCCDC Public Health Laboratory	Prystajecky Natalie et al
Canada/BC-BCCDC-3038/2020	EPI_ISL_968620	BCCDC Public Health Laboratory	BCCDC Public Health Laboratory	Prystajecky Natalie et al
Canada/BC-BCCDC-3039/2020	EPI_ISL_968621	BCCDC Public Health Laboratory	BCCDC Public Health Laboratory	Prystajecky Natalie et al
Canada/BC-BCCDC-3040/2020	EPI_ISL_968622	BCCDC Public Health Laboratory	BCCDC Public Health Laboratory	Prystajecky Natalie et al
Canada/BC-BCCDC-3041/2020	EPI_ISL_968623	BCCDC Public Health Laboratory	BCCDC Public Health Laboratory	Prystajecky Natalie et al
Canada/BC-BCCDC-3043/2020	EPI_ISL_968624	BCCDC Public Health Laboratory	BCCDC Public Health Laboratory	Prystajecky Natalie et al
Canada/BC-BCCDC-3044/2020	EPI_ISL_968625	BCCDC Public Health Laboratory	BCCDC Public Health Laboratory	Prystajecky Natalie et al
Canada/BC-BCCDC-3045/2020	EPI_ISL_968626	BCCDC Public Health Laboratory	BCCDC Public Health Laboratory	Prystajecky Natalie et al
Canada/BC-BCCDC-3046/2020	EPI_ISL_968627	BCCDC Public Health Laboratory	BCCDC Public Health Laboratory	Prystajecky Natalie et al
Canada/BC-BCCDC-3047/2020	EPI_ISL_968628	BCCDC Public Health Laboratory	BCCDC Public Health Laboratory	Prystajecky Natalie et al
Canada/BC-BCCDC-3048/2020	EPI_ISL_968629	BCCDC Public Health Laboratory	BCCDC Public Health Laboratory	Prystajecky Natalie et al
Canada/BC-BCCDC-3049/2020	EPI_ISL_968630	BCCDC Public Health Laboratory	BCCDC Public Health Laboratory	Prystajecky Natalie et al
Canada/BC-BCCDC-3050/2020	EPI_ISL_968631	BCCDC Public Health Laboratory	BCCDC Public Health Laboratory	Prystajecky Natalie et al
Canada/BC-BCCDC-3051/2020	EPI_ISL_968649	BCCDC Public Health Laboratory	BCCDC Public Health Laboratory	Prystajecky Natalie et al
Canada/BC-BCCDC-3052/2020	EPI_ISL_968650	BCCDC Public Health Laboratory	BCCDC Public Health Laboratory	Prystajecky Natalie et al
Canada/BC-BCCDC-3053/2020	EPI_ISL_968651	BCCDC Public Health Laboratory	BCCDC Public Health Laboratory	Prystajecky Natalie et al
Canada/BC-BCCDC-3054/2020	EPI_ISL_968652	BCCDC Public Health Laboratory	BCCDC Public Health Laboratory	Prystajecky Natalie et al
Canada/BC-BCCDC-3055/2020	EPI_ISL_968653	BCCDC Public Health Laboratory	BCCDC Public Health Laboratory	Prystajecky Natalie et al
Canada/BC-BCCDC-3056/2020	EPI_ISL_968654	BCCDC Public Health Laboratory	BCCDC Public Health Laboratory	Prystajecky Natalie et al
Canada/BC-BCCDC-3057/2020	EPI_ISL_968655	BCCDC Public Health Laboratory	BCCDC Public Health Laboratory	Prystajecky Natalie et al
Canada/BC-BCCDC-3058/2020	EPI_ISL_968656	BCCDC Public Health Laboratory	BCCDC Public Health Laboratory	Prystajecky Natalie et al
Canada/BC-BCCDC-3059/2020	EPI_ISL_968657	BCCDC Public Health Laboratory	BCCDC Public Health Laboratory	Prystajecky Natalie et al
Canada/BC-BCCDC-3060/2020	EPI_ISL_968658	BCCDC Public Health Laboratory	BCCDC Public Health Laboratory	Prystajecky Natalie et al
Canada/BC-BCCDC-3061/2020	EPI_ISL_968495	BCCDC Public Health Laboratory	BCCDC Public Health Laboratory	Prystajecky Natalie et al
Canada/BC-BCCDC-3062/2020	EPI_ISL_968496	BCCDC Public Health Laboratory	BCCDC Public Health Laboratory	Prystajecky Natalie et al
Canada/BC-BCCDC-3064/2020	EPI_ISL_968525	BCCDC Public Health Laboratory	BCCDC Public Health Laboratory	Prystajecky Natalie et al
Canada/BC-BCCDC-3065/2020	EPI_ISL_968526	BCCDC Public Health Laboratory	BCCDC Public Health Laboratory	Prystajecky Natalie et al
Canada/BC-BCCDC-3067/2020	EPI_ISL_968549	BCCDC Public Health Laboratory	BCCDC Public Health Laboratory	Prystajecky Natalie et al
Canada/BC-BCCDC-3068/2020	EPI_ISL_968550	BCCDC Public Health Laboratory	BCCDC Public Health Laboratory	Prystajecky Natalie et al
Canada/BC-BCCDC-3069/2020	EPI_ISL_968551	BCCDC Public Health Laboratory	BCCDC Public Health Laboratory	Prystajecky Natalie et al
Canada/BC-BCCDC-3070/2020	EPI_ISL_968552	BCCDC Public Health Laboratory	BCCDC Public Health Laboratory	Prystajecky Natalie et al
Canada/BC-BCCDC-3071/2020	EPI_ISL_968553	BCCDC Public Health Laboratory	BCCDC Public Health Laboratory	Prystajecky Natalie et al
Canada/BC-BCCDC-3072/2020	EPI_ISL_968554	BCCDC Public Health Laboratory	BCCDC Public Health Laboratory	Prystajecky Natalie et al
Canada/BC-BCCDC-3073/2020	EPI_ISL_968555	BCCDC Public Health Laboratory	BCCDC Public Health Laboratory	Prystajecky Natalie et al
Canada/BC-BCCDC-3094/2020	EPI_ISL_968659	BCCDC Public Health Laboratory	BCCDC Public Health Laboratory	Prystajecky Natalie et al
Canada/BC-BCCDC-3096/2020	EPI_ISL_968575	BCCDC Public Health Laboratory	BCCDC Public Health Laboratory	Prystajecky Natalie et al
Canada/BC-BCCDC-3099/2020	EPI_ISL_968603	BCCDC Public Health Laboratory	BCCDC Public Health Laboratory	Prystajecky Natalie et al
Canada/BC-BCCDC-3100/2020	EPI_ISL_968632	BCCDC Public Health Laboratory	BCCDC Public Health Laboratory	Prystajecky Natalie et al
Canada/BC-BCCDC-3101/2020	EPI_ISL_968633	BCCDC Public Health Laboratory	BCCDC Public Health Laboratory	Prystajecky Natalie et al
Canada/BC-BCCDC-3102/2020	EPI_ISL_968634	BCCDC Public Health Laboratory	BCCDC Public Health Laboratory	Prystajecky Natalie et al
Canada/BC-BCCDC-3106/2020	EPI_ISL_968660	BCCDC Public Health Laboratory	BCCDC Public Health Laboratory	Prystajecky Natalie et al
Canada/BC-BCCDC-3107/2020	EPI_ISL_968661	BCCDC Public Health Laboratory	BCCDC Public Health Laboratory	Prystajecky Natalie et al
Canada/BC-BCCDC-3109/2020	EPI_ISL_968662	BCCDC Public Health Laboratory	BCCDC Public Health Laboratory	Prystajecky Natalie et al
Canada/BC-BCCDC-3110/2020	EPI_ISL_968663	BCCDC Public Health Laboratory	BCCDC Public Health Laboratory	Prystajecky Natalie et al
Canada/BC-BCCDC-3111/2020	EPI_ISL_968665	BCCDC Public Health Laboratory	BCCDC Public Health Laboratory	Prystajecky Natalie et al
Canada/BC-BCCDC-3112/2020	EPI_ISL_968667	BCCDC Public Health Laboratory	BCCDC Public Health Laboratory	Prystajecky Natalie et al
Canada/BC-BCCDC-3113/2020	EPI_ISL_968669	BCCDC Public Health Laboratory	BCCDC Public Health Laboratory	Prystajecky Natalie et al
Canada/BC-BCCDC-3114/2020	EPI_ISL_968671	BCCDC Public Health Laboratory	BCCDC Public Health Laboratory	Prystajecky Natalie et al
Canada/BC-BCCDC-3115/2020	EPI_ISL_968672	BCCDC Public Health Laboratory	BCCDC Public Health Laboratory	Prystajecky Natalie et al
Canada/BC-BCCDC-3116/2020	EPI_ISL_968673	BCCDC Public Health Laboratory	BCCDC Public Health Laboratory	Prystajecky Natalie et al
Canada/BC-BCCDC-3117/2020	EPI_ISL_968674	BCCDC Public Health Laboratory	BCCDC Public Health Laboratory	Prystajecky Natalie et al
Canada/BC-BCCDC-3118/2020	EPI_ISL_968675	BCCDC Public Health Laboratory	BCCDC Public Health Laboratory	Prystajecky Natalie et al
Canada/BC-BCCDC-3120/2020	EPI_ISL_968676	BCCDC Public Health Laboratory	BCCDC Public Health Laboratory	Prystajecky Natalie et al
Canada/BC-BCCDC-3121/2020	EPI_ISL_968677	BCCDC Public Health Laboratory	BCCDC Public Health Laboratory	Prystajecky Natalie et al
Canada/BC-BCCDC-3122/2020	EPI_ISL_968678	BCCDC Public Health Laboratory	BCCDC Public Health Laboratory	Prystajecky Natalie et al
Canada/BC-BCCDC-3123/2020	EPI_ISL_968679	BCCDC Public Health Laboratory	BCCDC Public Health Laboratory	Prystajecky Natalie et al
Canada/BC-BCCDC-3124/2020	EPI_ISL_968680	BCCDC Public Health Laboratory	BCCDC Public Health Laboratory	Prystajecky Natalie et al
Canada/BC-BCCDC-3125/2020	EPI_ISL_968681	BCCDC Public Health Laboratory	BCCDC Public Health Laboratory	Prystajecky Natalie et al
Canada/BC-BCCDC-3126/2020	EPI_ISL_968682	BCCDC Public Health Laboratory	BCCDC Public Health Laboratory	Prystajecky Natalie et al
Canada/BC-BCCDC-3127/2020	EPI_ISL_968683	BCCDC Public Health Laboratory	BCCDC Public Health Laboratory	Prystajecky Natalie et al
Canada/BC-BCCDC-3128/2020	EPI_ISL_968684	BCCDC Public Health Laboratory	BCCDC Public Health Laboratory	Prystajecky Natalie et al
Canada/BC-BCCDC-3130/2020	EPI_ISL_968685	BCCDC Public Health Laboratory	BCCDC Public Health Laboratory	Prystajecky Natalie et al
Canada/BC-BCCDC-3131/2020	EPI_ISL_968686	BCCDC Public Health Laboratory	BCCDC Public Health Laboratory	Prystajecky Natalie et al
Canada/BC-BCCDC-3132/2020	EPI_ISL_968687	BCCDC Public Health Laboratory	BCCDC Public Health Laboratory	Prystajecky Natalie et al
Canada/BC-BCCDC-3133/2020	EPI_ISL_968688	BCCDC Public Health Laboratory	BCCDC Public Health Laboratory	Prystajecky Natalie et al
Canada/BC-BCCDC-3134/2020	EPI_ISL_968689	BCCDC Public Health Laboratory	BCCDC Public Health Laboratory	Prystajecky Natalie et al
Canada/BC-BCCDC-3135/2020	EPI_ISL_968690	BCCDC Public Health Laboratory	BCCDC Public Health Laboratory	Prystajecky Natalie et al
Canada/BC-BCCDC-3136/2020	EPI_ISL_968691	BCCDC Public Health Laboratory	BCCDC Public Health Laboratory	Prystajecky Natalie et al
Canada/BC-BCCDC-3137/2020	EPI_ISL_968692	BCCDC Public Health Laboratory	BCCDC Public Health Laboratory	Prystajecky Natalie et al
Canada/BC-BCCDC-3138/2020	EPI_ISL_968693	BCCDC Public Health Laboratory	BCCDC Public Health Laboratory	Prystajecky Natalie et al
Canada/BC-BCCDC-3139/2020	EPI_ISL_968694	BCCDC Public Health Laboratory	BCCDC Public Health Laboratory	Prystajecky Natalie et al
Canada/BC-BCCDC-3140/2020	EPI_ISL_968695	BCCDC Public Health Laboratory	BCCDC Public Health Laboratory	Prystajecky Natalie et al
Canada/BC-BCCDC-3141/2020	EPI_ISL_968696	BCCDC Public Health Laboratory	BCCDC Public Health Laboratory	Prystajecky Natalie et al
Canada/BC-BCCDC-3142/2020	EPI_ISL_968697	BCCDC Public Health Laboratory	BCCDC Public Health Laboratory	Prystajecky Natalie et al
Canada/BC-BCCDC-3143/2020	EPI_ISL_968698	BCCDC Public Health Laboratory	BCCDC Public Health Laboratory	Prystajecky Natalie et al
Canada/BC-BCCDC-3144/2020	EPI_ISL_968699	BCCDC Public Health Laboratory	BCCDC Public Health Laboratory	Prystajecky Natalie et al
Canada/BC-BCCDC-3145/2020	EPI_ISL_968700	BCCDC Public Health Laboratory	BCCDC Public Health Laboratory	Prystajecky Natalie et al
Canada/BC-BCCDC-3146/2020	EPI_ISL_968701	BCCDC Public Health Laboratory	BCCDC Public Health Laboratory	Prystajecky Natalie et al
Canada/BC-BCCDC-3147/2020	EPI_ISL_968702	BCCDC Public Health Laboratory	BCCDC Public Health Laboratory	Prystajecky Natalie et al
Canada/BC-BCCDC-3149/2020	EPI_ISL_968703	BCCDC Public Health Laboratory	BCCDC Public Health Laboratory	Prystajecky Natalie et al
Canada/BC-BCCDC-3150/2020	EPI_ISL_968704	BCCDC Public Health Laboratory	BCCDC Public Health Laboratory	Prystajecky Natalie et al
Canada/BC-BCCDC-3151/2020	EPI_ISL_968705	BCCDC Public Health Laboratory	BCCDC Public Health Laboratory	Prystajecky Natalie et al
Canada/BC-BCCDC-3152/2020	EPI_ISL_968734	BCCDC Public Health Laboratory	BCCDC Public Health Laboratory	Prystajecky Natalie et al
Canada/BC-BCCDC-3153/2020	EPI_ISL_968735	BCCDC Public Health Laboratory	BCCDC Public Health Laboratory	Prystajecky Natalie et al
Canada/BC-BCCDC-3154/2020	EPI_ISL_968736	BCCDC Public Health Laboratory	BCCDC Public Health Laboratory	Prystajecky Natalie et al
Canada/BC-BCCDC-3155/2020	EPI_ISL_968737	BCCDC Public Health Laboratory	BCCDC Public Health Laboratory	Prystajecky Natalie et al
Canada/BC-BCCDC-3156/2020	EPI_ISL_968738	BCCDC Public Health Laboratory	BCCDC Public Health Laboratory	Prystajecky Natalie et al
Canada/BC-BCCDC-3157/2020	EPI_ISL_968739	BCCDC Public Health Laboratory	BCCDC Public Health Laboratory	Prystajecky Natalie et al
Canada/BC-BCCDC-3158/2020	EPI_ISL_968746	BCCDC Public Health Laboratory	BCCDC Public Health Laboratory	Prystajecky Natalie et al
Canada/BC-BCCDC-3159/2020	EPI_ISL_968747	BCCDC Public Health Laboratory	BCCDC Public Health Laboratory	Prystajecky Natalie et al
Canada/BC-BCCDC-3160/2020	EPI_ISL_968748	BCCDC Public Health Laboratory	BCCDC Public Health Laboratory	Prystajecky Natalie et al
Canada/BC-BCCDC-3161/2020	EPI_ISL_968749	BCCDC Public Health Laboratory	BCCDC Public Health Laboratory	Prystajecky Natalie et al
Canada/BC-BCCDC-3162/2020	EPI_ISL_968750	BCCDC Public Health Laboratory	BCCDC Public Health Laboratory	Prystajecky Natalie et al
Canada/BC-BCCDC-3163/2020	EPI_ISL_968751	BCCDC Public Health Laboratory	BCCDC Public Health Laboratory	Prystajecky Natalie et al
Canada/BC-BCCDC-3165/2020	EPI_ISL_968752	BCCDC Public Health Laboratory	BCCDC Public Health Laboratory	Prystajecky Natalie et al
Canada/BC-BCCDC-3166/2020	EPI_ISL_968753	BCCDC Public Health Laboratory	BCCDC Public Health Laboratory	Prystajecky Natalie et al
Canada/BC-BCCDC-3167/2020	EPI_ISL_968754	BCCDC Public Health Laboratory	BCCDC Public Health Laboratory	Prystajecky Natalie et al
Canada/BC-BCCDC-3168/2020	EPI_ISL_968755	BCCDC Public Health Laboratory	BCCDC Public Health Laboratory	Prystajecky Natalie et al
Canada/BC-BCCDC-3172/2020	EPI_ISL_968768	BCCDC Public Health Laboratory	BCCDC Public Health Laboratory	Prystajecky Natalie et al
Canada/BC-BCCDC-3175/2020	EPI_ISL_968769	BCCDC Public Health Laboratory	BCCDC Public Health Laboratory	Prystajecky Natalie et al
Canada/BC-BCCDC-3176/2020	EPI_ISL_968770	BCCDC Public Health Laboratory	BCCDC Public Health Laboratory	Prystajecky Natalie et al
Canada/BC-BCCDC-3177/2020	EPI_ISL_968771	BCCDC Public Health Laboratory	BCCDC Public Health Laboratory	Prystajecky Natalie et al
Canada/BC-BCCDC-3178/2020	EPI_ISL_968774	BCCDC Public Health Laboratory	BCCDC Public Health Laboratory	Prystajecky Natalie et al
Canada/BC-BCCDC-3179/2020	EPI_ISL_968497	BCCDC Public Health Laboratory	BCCDC Public Health Laboratory	Prystajecky Natalie et al
Canada/BC-BCCDC-3180/2020	EPI_ISL_968511	BCCDC Public Health Laboratory	BCCDC Public Health Laboratory	Prystajecky Natalie et al
Canada/BC-BCCDC-3181/2020	EPI_ISL_968512	BCCDC Public Health Laboratory	BCCDC Public Health Laboratory	Prystajecky Natalie et al
Canada/BC-BCCDC-3182/2020	EPI_ISL_968527	BCCDC Public Health Laboratory	BCCDC Public Health Laboratory	Prystajecky Natalie et al
Canada/BC-BCCDC-3183/2020	EPI_ISL_968528	BCCDC Public Health Laboratory	BCCDC Public Health Laboratory	Prystajecky Natalie et al
Canada/BC-BCCDC-3184/2020	EPI_ISL_968529	BCCDC Public Health Laboratory	BCCDC Public Health Laboratory	Prystajecky Natalie et al
Canada/BC-BCCDC-3185/2020	EPI_ISL_968530	BCCDC Public Health Laboratory	BCCDC Public Health Laboratory	Prystajecky Natalie et al
Canada/BC-BCCDC-3186/2020	EPI_ISL_968531	BCCDC Public Health Laboratory	BCCDC Public Health Laboratory	Prystajecky Natalie et al
Canada/BC-BCCDC-3187/2020	EPI_ISL_968532	BCCDC Public Health Laboratory	BCCDC Public Health Laboratory	Prystajecky Natalie et al
Canada/BC-BCCDC-3188/2020	EPI_ISL_968556	BCCDC Public Health Laboratory	BCCDC Public Health Laboratory	Prystajecky Natalie et al
Canada/BC-BCCDC-3189/2020	EPI_ISL_968576	BCCDC Public Health Laboratory	BCCDC Public Health Laboratory	Prystajecky Natalie et al
Canada/BC-BCCDC-3191/2020	EPI_ISL_968577	BCCDC Public Health Laboratory	BCCDC Public Health Laboratory	Prystajecky Natalie et al
Canada/BC-BCCDC-3192/2020	EPI_ISL_968578	BCCDC Public Health Laboratory	BCCDC Public Health Laboratory	Prystajecky Natalie et al
Canada/BC-BCCDC-3194/2020	EPI_ISL_968579	BCCDC Public Health Laboratory	BCCDC Public Health Laboratory	Prystajecky Natalie et al
Canada/BC-BCCDC-3196/2020	EPI_ISL_968604	BCCDC Public Health Laboratory	BCCDC Public Health Laboratory	Prystajecky Natalie et al
Canada/BC-BCCDC-3197/2020	EPI_ISL_968605	BCCDC Public Health Laboratory	BCCDC Public Health Laboratory	Prystajecky Natalie et al
Canada/BC-BCCDC-3198/2020	EPI_ISL_968606	BCCDC Public Health Laboratory	BCCDC Public Health Laboratory	Prystajecky Natalie et al
Canada/BC-BCCDC-3207/2020	EPI_ISL_968607	BCCDC Public Health Laboratory	BCCDC Public Health Laboratory	Prystajecky Natalie et al
Canada/BC-BCCDC-3208/2020	EPI_ISL_968608	BCCDC Public Health Laboratory	BCCDC Public Health Laboratory	Prystajecky Natalie et al
Canada/BC-BCCDC-3213/2020	EPI_ISL_968706	BCCDC Public Health Laboratory	BCCDC Public Health Laboratory	Prystajecky Natalie et al
Canada/BC-BCCDC-3214/2020	EPI_ISL_968707	BCCDC Public Health Laboratory	BCCDC Public Health Laboratory	Prystajecky Natalie et al
Canada/BC-BCCDC-3215/2020	EPI_ISL_968708	BCCDC Public Health Laboratory	BCCDC Public Health Laboratory	Prystajecky Natalie et al
Canada/BC-BCCDC-3216/2020	EPI_ISL_968709	BCCDC Public Health Laboratory	BCCDC Public Health Laboratory	Prystajecky Natalie et al
Canada/BC-BCCDC-3217/2020	EPI_ISL_968710	BCCDC Public Health Laboratory	BCCDC Public Health Laboratory	Prystajecky Natalie et al
Canada/BC-BCCDC-3218/2020	EPI_ISL_968711	BCCDC Public Health Laboratory	BCCDC Public Health Laboratory	Prystajecky Natalie et al
Canada/BC-BCCDC-3219/2020	EPI_ISL_968712	BCCDC Public Health Laboratory	BCCDC Public Health Laboratory	Prystajecky Natalie et al
Canada/BC-BCCDC-3222/2020	EPI_ISL_968740	BCCDC Public Health Laboratory	BCCDC Public Health Laboratory	Prystajecky Natalie et al
Canada/BC-BCCDC-3227/2020	EPI_ISL_968756	BCCDC Public Health Laboratory	BCCDC Public Health Laboratory	Prystajecky Natalie et al
Canada/BC-BCCDC-3228/2020	EPI_ISL_968775	BCCDC Public Health Laboratory	BCCDC Public Health Laboratory	Prystajecky Natalie et al
Canada/BC-BCCDC-3229/2020	EPI_ISL_968776	BCCDC Public Health Laboratory	BCCDC Public Health Laboratory	Prystajecky Natalie et al
Canada/BC-BCCDC-3230/2020	EPI_ISL_968777	BCCDC Public Health Laboratory	BCCDC Public Health Laboratory	Prystajecky Natalie et al
Canada/BC-BCCDC-3234/2020	EPI_ISL_968783	BCCDC Public Health Laboratory	BCCDC Public Health Laboratory	Prystajecky Natalie et al
Canada/BC-BCCDC-3235/2020	EPI_ISL_968784	BCCDC Public Health Laboratory	BCCDC Public Health Laboratory	Prystajecky Natalie et al
Canada/BC-BCCDC-3236/2020	EPI_ISL_968785	BCCDC Public Health Laboratory	BCCDC Public Health Laboratory	Prystajecky Natalie et al
Canada/BC-BCCDC-3237/2020	EPI_ISL_968786	BCCDC Public Health Laboratory	BCCDC Public Health Laboratory	Prystajecky Natalie et al
Canada/BC-BCCDC-3238/2020	EPI_ISL_968787	BCCDC Public Health Laboratory	BCCDC Public Health Laboratory	Prystajecky Natalie et al
Canada/BC-BCCDC-3239/2020	EPI_ISL_968788	BCCDC Public Health Laboratory	BCCDC Public Health Laboratory	Prystajecky Natalie et al
Canada/BC-BCCDC-3240/2020	EPI_ISL_968789	BCCDC Public Health Laboratory	BCCDC Public Health Laboratory	Prystajecky Natalie et al
Canada/BC-BCCDC-3241/2020	EPI_ISL_968790	BCCDC Public Health Laboratory	BCCDC Public Health Laboratory	Prystajecky Natalie et al
Canada/BC-BCCDC-3243/2020	EPI_ISL_968791	BCCDC Public Health Laboratory	BCCDC Public Health Laboratory	Prystajecky Natalie et al
Canada/BC-BCCDC-3244/2020	EPI_ISL_968792	BCCDC Public Health Laboratory	BCCDC Public Health Laboratory	Prystajecky Natalie et al
Canada/BC-BCCDC-3245/2020	EPI_ISL_968793	BCCDC Public Health Laboratory	BCCDC Public Health Laboratory	Prystajecky Natalie et al
Canada/BC-BCCDC-3246/2020	EPI_ISL_968794	BCCDC Public Health Laboratory	BCCDC Public Health Laboratory	Prystajecky Natalie et al
Canada/BC-BCCDC-3247/2020	EPI_ISL_968795	BCCDC Public Health Laboratory	BCCDC Public Health Laboratory	Prystajecky Natalie et al
Canada/BC-BCCDC-3248/2020	EPI_ISL_968796	BCCDC Public Health Laboratory	BCCDC Public Health Laboratory	Prystajecky Natalie et al
Canada/BC-BCCDC-3249/2020	EPI_ISL_968797	BCCDC Public Health Laboratory	BCCDC Public Health Laboratory	Prystajecky Natalie et al
Canada/BC-BCCDC-3250/2020	EPI_ISL_968798	BCCDC Public Health Laboratory	BCCDC Public Health Laboratory	Prystajecky Natalie et al
Canada/BC-BCCDC-3251/2020	EPI_ISL_968866	BCCDC Public Health Laboratory	BCCDC Public Health Laboratory	Prystajecky Natalie et al
Canada/BC-BCCDC-3252/2020	EPI_ISL_968870	BCCDC Public Health Laboratory	BCCDC Public Health Laboratory	Prystajecky Natalie et al
Canada/BC-BCCDC-3254/2020	EPI_ISL_968872	BCCDC Public Health Laboratory	BCCDC Public Health Laboratory	Prystajecky Natalie et al
Canada/BC-BCCDC-3255/2020	EPI_ISL_968875	BCCDC Public Health Laboratory	BCCDC Public Health Laboratory	Prystajecky Natalie et al
Canada/BC-BCCDC-3256/2020	EPI_ISL_968876	BCCDC Public Health Laboratory	BCCDC Public Health Laboratory	Prystajecky Natalie et al
Canada/BC-BCCDC-3257/2020	EPI_ISL_968880	BCCDC Public Health Laboratory	BCCDC Public Health Laboratory	Prystajecky Natalie et al
Canada/BC-BCCDC-3258/2020	EPI_ISL_968886	BCCDC Public Health Laboratory	BCCDC Public Health Laboratory	Prystajecky Natalie et al
Canada/BC-BCCDC-3259/2020	EPI_ISL_968888	BCCDC Public Health Laboratory	BCCDC Public Health Laboratory	Prystajecky Natalie et al
Canada/BC-BCCDC-3260/2020	EPI_ISL_968893	BCCDC Public Health Laboratory	BCCDC Public Health Laboratory	Prystajecky Natalie et al
Canada/BC-BCCDC-3261/2020	EPI_ISL_968895	BCCDC Public Health Laboratory	BCCDC Public Health Laboratory	Prystajecky Natalie et al
Canada/BC-BCCDC-3262/2020	EPI_ISL_968900	BCCDC Public Health Laboratory	BCCDC Public Health Laboratory	Prystajecky Natalie et al
Canada/BC-BCCDC-3270/2020	EPI_ISL_968939	BCCDC Public Health Laboratory	BCCDC Public Health Laboratory	Prystajecky Natalie et al
Canada/BC-BCCDC-3271/2020	EPI_ISL_968940	BCCDC Public Health Laboratory	BCCDC Public Health Laboratory	Prystajecky Natalie et al
Canada/BC-BCCDC-3272/2020	EPI_ISL_968944	BCCDC Public Health Laboratory	BCCDC Public Health Laboratory	Prystajecky Natalie et al
Canada/BC-BCCDC-3273/2020	EPI_ISL_968945	BCCDC Public Health Laboratory	BCCDC Public Health Laboratory	Prystajecky Natalie et al
Canada/BC-BCCDC-3275/2020	EPI_ISL_968946	BCCDC Public Health Laboratory	BCCDC Public Health Laboratory	Prystajecky Natalie et al
Canada/BC-BCCDC-3276/2020	EPI_ISL_968981	BCCDC Public Health Laboratory	BCCDC Public Health Laboratory	Prystajecky Natalie et al
Canada/BC-BCCDC-3277/2020	EPI_ISL_968982	BCCDC Public Health Laboratory	BCCDC Public Health Laboratory	Prystajecky Natalie et al
Canada/BC-BCCDC-3279/2020	EPI_ISL_968983	BCCDC Public Health Laboratory	BCCDC Public Health Laboratory	Prystajecky Natalie et al
Canada/BC-BCCDC-3280/2020	EPI_ISL_968991	BCCDC Public Health Laboratory	BCCDC Public Health Laboratory	Prystajecky Natalie et al
Canada/BC-BCCDC-3282/2020	EPI_ISL_969000	BCCDC Public Health Laboratory	BCCDC Public Health Laboratory	Prystajecky Natalie et al
Canada/BC-BCCDC-3283/2020	EPI_ISL_969006	BCCDC Public Health Laboratory	BCCDC Public Health Laboratory	Prystajecky Natalie et al
Canada/BC-BCCDC-3284/2020	EPI_ISL_969015	BCCDC Public Health Laboratory	BCCDC Public Health Laboratory	Prystajecky Natalie et al
Canada/BC-BCCDC-3285/2020	EPI_ISL_969022	BCCDC Public Health Laboratory	BCCDC Public Health Laboratory	Prystajecky Natalie et al
Canada/BC-BCCDC-3286/2020	EPI_ISL_969032	BCCDC Public Health Laboratory	BCCDC Public Health Laboratory	Prystajecky Natalie et al
Canada/BC-BCCDC-3287/2020	EPI_ISL_969033	BCCDC Public Health Laboratory	BCCDC Public Health Laboratory	Prystajecky Natalie et al
Canada/BC-BCCDC-3288/2020	EPI_ISL_969035	BCCDC Public Health Laboratory	BCCDC Public Health Laboratory	Prystajecky Natalie et al
Canada/BC-BCCDC-3289/2020	EPI_ISL_969036	BCCDC Public Health Laboratory	BCCDC Public Health Laboratory	Prystajecky Natalie et al
Canada/BC-BCCDC-3291/2020	EPI_ISL_969037	BCCDC Public Health Laboratory	BCCDC Public Health Laboratory	Prystajecky Natalie et al
Canada/BC-BCCDC-3292/2020	EPI_ISL_969038	BCCDC Public Health Laboratory	BCCDC Public Health Laboratory	Prystajecky Natalie et al
Canada/BC-BCCDC-3293/2020	EPI_ISL_969039	BCCDC Public Health Laboratory	BCCDC Public Health Laboratory	Prystajecky Natalie et al
Canada/BC-BCCDC-3296/2020	EPI_ISL_969040	BCCDC Public Health Laboratory	BCCDC Public Health Laboratory	Prystajecky Natalie et al
Canada/BC-BCCDC-3298/2020	EPI_ISL_969045	BCCDC Public Health Laboratory	BCCDC Public Health Laboratory	Prystajecky Natalie et al
Canada/BC-BCCDC-3299/2020	EPI_ISL_969055	BCCDC Public Health Laboratory	BCCDC Public Health Laboratory	Prystajecky Natalie et al
Canada/BC-BCCDC-3301/2020	EPI_ISL_969062	BCCDC Public Health Laboratory	BCCDC Public Health Laboratory	Prystajecky Natalie et al
Canada/BC-BCCDC-3302/2020	EPI_ISL_969070	BCCDC Public Health Laboratory	BCCDC Public Health Laboratory	Prystajecky Natalie et al
Canada/BC-BCCDC-3303/2020	EPI_ISL_969075	BCCDC Public Health Laboratory	BCCDC Public Health Laboratory	Prystajecky Natalie et al
Canada/BC-BCCDC-3304/2020	EPI_ISL_969076	BCCDC Public Health Laboratory	BCCDC Public Health Laboratory	Prystajecky Natalie et al
Canada/BC-BCCDC-3305/2020	EPI_ISL_969077	BCCDC Public Health Laboratory	BCCDC Public Health Laboratory	Prystajecky Natalie et al
Canada/BC-BCCDC-3306/2020	EPI_ISL_969078	BCCDC Public Health Laboratory	BCCDC Public Health Laboratory	Prystajecky Natalie et al
Canada/BC-BCCDC-3307/2020	EPI_ISL_969079	BCCDC Public Health Laboratory	BCCDC Public Health Laboratory	Prystajecky Natalie et al
Canada/BC-BCCDC-3308/2020	EPI_ISL_969080	BCCDC Public Health Laboratory	BCCDC Public Health Laboratory	Prystajecky Natalie et al
Canada/BC-BCCDC-3309/2020	EPI_ISL_969081	BCCDC Public Health Laboratory	BCCDC Public Health Laboratory	Prystajecky Natalie et al
Canada/BC-BCCDC-3310/2020	EPI_ISL_969082	BCCDC Public Health Laboratory	BCCDC Public Health Laboratory	Prystajecky Natalie et al
Canada/BC-BCCDC-3312/2020	EPI_ISL_969083	BCCDC Public Health Laboratory	BCCDC Public Health Laboratory	Prystajecky Natalie et al
Canada/BC-BCCDC-3313/2020	EPI_ISL_969084	BCCDC Public Health Laboratory	BCCDC Public Health Laboratory	Prystajecky Natalie et al
Canada/BC-BCCDC-3314/2020	EPI_ISL_969099	BCCDC Public Health Laboratory	BCCDC Public Health Laboratory	Prystajecky Natalie et al
Canada/BC-BCCDC-3315/2020	EPI_ISL_969100	BCCDC Public Health Laboratory	BCCDC Public Health Laboratory	Prystajecky Natalie et al
Canada/BC-BCCDC-3316/2020	EPI_ISL_969101	BCCDC Public Health Laboratory	BCCDC Public Health Laboratory	Prystajecky Natalie et al
Canada/BC-BCCDC-3317/2020	EPI_ISL_969102	BCCDC Public Health Laboratory	BCCDC Public Health Laboratory	Prystajecky Natalie et al
Canada/BC-BCCDC-3318/2020	EPI_ISL_969103	BCCDC Public Health Laboratory	BCCDC Public Health Laboratory	Prystajecky Natalie et al
Canada/BC-BCCDC-3320/2020	EPI_ISL_969104	BCCDC Public Health Laboratory	BCCDC Public Health Laboratory	Prystajecky Natalie et al
Canada/BC-BCCDC-3321/2020	EPI_ISL_969105	BCCDC Public Health Laboratory	BCCDC Public Health Laboratory	Prystajecky Natalie et al
Canada/BC-BCCDC-3322/2020	EPI_ISL_969106	BCCDC Public Health Laboratory	BCCDC Public Health Laboratory	Prystajecky Natalie et al
Canada/BC-BCCDC-3323/2020	EPI_ISL_969107	BCCDC Public Health Laboratory	BCCDC Public Health Laboratory	Prystajecky Natalie et al
Canada/BC-BCCDC-3324/2020	EPI_ISL_969108	BCCDC Public Health Laboratory	BCCDC Public Health Laboratory	Prystajecky Natalie et al
Canada/BC-BCCDC-3325/2020	EPI_ISL_969109	BCCDC Public Health Laboratory	BCCDC Public Health Laboratory	Prystajecky Natalie et al
Canada/BC-BCCDC-3326/2020	EPI_ISL_969110	BCCDC Public Health Laboratory	BCCDC Public Health Laboratory	Prystajecky Natalie et al
Canada/BC-BCCDC-3327/2020	EPI_ISL_969111	BCCDC Public Health Laboratory	BCCDC Public Health Laboratory	Prystajecky Natalie et al
Canada/BC-BCCDC-3328/2020	EPI_ISL_969112	BCCDC Public Health Laboratory	BCCDC Public Health Laboratory	Prystajecky Natalie et al
Canada/BC-BCCDC-3329/2020	EPI_ISL_969113	BCCDC Public Health Laboratory	BCCDC Public Health Laboratory	Prystajecky Natalie et al
Canada/BC-BCCDC-3330/2020	EPI_ISL_969114	BCCDC Public Health Laboratory	BCCDC Public Health Laboratory	Prystajecky Natalie et al
Canada/BC-BCCDC-3331/2020	EPI_ISL_969115	BCCDC Public Health Laboratory	BCCDC Public Health Laboratory	Prystajecky Natalie et al
Canada/BC-BCCDC-3332/2020	EPI_ISL_969116	BCCDC Public Health Laboratory	BCCDC Public Health Laboratory	Prystajecky Natalie et al
Canada/BC-BCCDC-3333/2020	EPI_ISL_969117	BCCDC Public Health Laboratory	BCCDC Public Health Laboratory	Prystajecky Natalie et al
Canada/BC-BCCDC-3334/2020	EPI_ISL_969118	BCCDC Public Health Laboratory	BCCDC Public Health Laboratory	Prystajecky Natalie et al
Canada/BC-BCCDC-3337/2020	EPI_ISL_969119	BCCDC Public Health Laboratory	BCCDC Public Health Laboratory	Prystajecky Natalie et al
Canada/BC-BCCDC-3338/2020	EPI_ISL_969120	BCCDC Public Health Laboratory	BCCDC Public Health Laboratory	Prystajecky Natalie et al
Canada/BC-BCCDC-3339/2020	EPI_ISL_969121	BCCDC Public Health Laboratory	BCCDC Public Health Laboratory	Prystajecky Natalie et al
Canada/BC-BCCDC-3340/2020	EPI_ISL_969122	BCCDC Public Health Laboratory	BCCDC Public Health Laboratory	Prystajecky Natalie et al
Canada/BC-BCCDC-3341/2020	EPI_ISL_969123	BCCDC Public Health Laboratory	BCCDC Public Health Laboratory	Prystajecky Natalie et al
Canada/BC-BCCDC-3342/2020	EPI_ISL_969124	BCCDC Public Health Laboratory	BCCDC Public Health Laboratory	Prystajecky Natalie et al
Canada/BC-BCCDC-3344/2020	EPI_ISL_969125	BCCDC Public Health Laboratory	BCCDC Public Health Laboratory	Prystajecky Natalie et al
Canada/BC-BCCDC-3345/2020	EPI_ISL_969126	BCCDC Public Health Laboratory	BCCDC Public Health Laboratory	Prystajecky Natalie et al
Canada/BC-BCCDC-3346/2020	EPI_ISL_969127	BCCDC Public Health Laboratory	BCCDC Public Health Laboratory	Prystajecky Natalie et al
Canada/BC-BCCDC-3348/2020	EPI_ISL_969128	BCCDC Public Health Laboratory	BCCDC Public Health Laboratory	Prystajecky Natalie et al
Canada/BC-BCCDC-3349/2020	EPI_ISL_969129	BCCDC Public Health Laboratory	BCCDC Public Health Laboratory	Prystajecky Natalie et al
Canada/BC-BCCDC-3350/2020	EPI_ISL_969130	BCCDC Public Health Laboratory	BCCDC Public Health Laboratory	Prystajecky Natalie et al
Canada/BC-BCCDC-3351/2020	EPI_ISL_969132	BCCDC Public Health Laboratory	BCCDC Public Health Laboratory	Prystajecky Natalie et al
Canada/BC-BCCDC-3352/2020	EPI_ISL_969133	BCCDC Public Health Laboratory	BCCDC Public Health Laboratory	Prystajecky Natalie et al
Canada/BC-BCCDC-3353/2020	EPI_ISL_969147	BCCDC Public Health Laboratory	BCCDC Public Health Laboratory	Prystajecky Natalie et al
Canada/BC-BCCDC-3354/2020	EPI_ISL_969148	BCCDC Public Health Laboratory	BCCDC Public Health Laboratory	Prystajecky Natalie et al
Canada/BC-BCCDC-3355/2020	EPI_ISL_969149	BCCDC Public Health Laboratory	BCCDC Public Health Laboratory	Prystajecky Natalie et al
Canada/BC-BCCDC-3356/2020	EPI_ISL_969150	BCCDC Public Health Laboratory	BCCDC Public Health Laboratory	Prystajecky Natalie et al
Canada/BC-BCCDC-3358/2020	EPI_ISL_969151	BCCDC Public Health Laboratory	BCCDC Public Health Laboratory	Prystajecky Natalie et al
Canada/BC-BCCDC-3359/2020	EPI_ISL_969152	BCCDC Public Health Laboratory	BCCDC Public Health Laboratory	Prystajecky Natalie et al
Canada/BC-BCCDC-3360/2020	EPI_ISL_969153	BCCDC Public Health Laboratory	BCCDC Public Health Laboratory	Prystajecky Natalie et al
Canada/BC-BCCDC-3361/2020	EPI_ISL_969172	BCCDC Public Health Laboratory	BCCDC Public Health Laboratory	Prystajecky Natalie et al
Canada/BC-BCCDC-3362/2020	EPI_ISL_969173	BCCDC Public Health Laboratory	BCCDC Public Health Laboratory	Prystajecky Natalie et al
Canada/BC-BCCDC-3363/2020	EPI_ISL_969201	BCCDC Public Health Laboratory	BCCDC Public Health Laboratory	Prystajecky Natalie et al
Canada/BC-BCCDC-3364/2020	EPI_ISL_969202	BCCDC Public Health Laboratory	BCCDC Public Health Laboratory	Prystajecky Natalie et al
Canada/BC-BCCDC-3365/2020	EPI_ISL_968323	BCCDC Public Health Laboratory	BCCDC Public Health Laboratory	Prystajecky Natalie et al
Canada/BC-BCCDC-3366/2020	EPI_ISL_968324	BCCDC Public Health Laboratory	BCCDC Public Health Laboratory	Prystajecky Natalie et al
Canada/BC-BCCDC-3367/2020	EPI_ISL_968325	BCCDC Public Health Laboratory	BCCDC Public Health Laboratory	Prystajecky Natalie et al
Canada/BC-BCCDC-3368/2020	EPI_ISL_968326	BCCDC Public Health Laboratory	BCCDC Public Health Laboratory	Prystajecky Natalie et al
Canada/BC-BCCDC-3369/2020	EPI_ISL_968327	BCCDC Public Health Laboratory	BCCDC Public Health Laboratory	Prystajecky Natalie et al
Canada/BC-BCCDC-3370/2020	EPI_ISL_968328	BCCDC Public Health Laboratory	BCCDC Public Health Laboratory	Prystajecky Natalie et al
Canada/BC-BCCDC-3371/2020	EPI_ISL_968329	BCCDC Public Health Laboratory	BCCDC Public Health Laboratory	Prystajecky Natalie et al
Canada/BC-BCCDC-3372/2020	EPI_ISL_968330	BCCDC Public Health Laboratory	BCCDC Public Health Laboratory	Prystajecky Natalie et al
Canada/BC-BCCDC-3373/2020	EPI_ISL_968331	BCCDC Public Health Laboratory	BCCDC Public Health Laboratory	Prystajecky Natalie et al
Canada/BC-BCCDC-3374/2020	EPI_ISL_968332	BCCDC Public Health Laboratory	BCCDC Public Health Laboratory	Prystajecky Natalie et al
Canada/BC-BCCDC-3375/2020	EPI_ISL_968333	BCCDC Public Health Laboratory	BCCDC Public Health Laboratory	Prystajecky Natalie et al
Canada/BC-BCCDC-3376/2020	EPI_ISL_968334	BCCDC Public Health Laboratory	BCCDC Public Health Laboratory	Prystajecky Natalie et al
Canada/BC-BCCDC-3377/2020	EPI_ISL_968335	BCCDC Public Health Laboratory	BCCDC Public Health Laboratory	Prystajecky Natalie et al
Canada/BC-BCCDC-3378/2020	EPI_ISL_968336	BCCDC Public Health Laboratory	BCCDC Public Health Laboratory	Prystajecky Natalie et al
Canada/BC-BCCDC-3379/2020	EPI_ISL_968337	BCCDC Public Health Laboratory	BCCDC Public Health Laboratory	Prystajecky Natalie et al
Canada/BC-BCCDC-3381/2020	EPI_ISL_968338	BCCDC Public Health Laboratory	BCCDC Public Health Laboratory	Prystajecky Natalie et al
Canada/BC-BCCDC-3382/2020	EPI_ISL_968339	BCCDC Public Health Laboratory	BCCDC Public Health Laboratory	Prystajecky Natalie et al
Canada/BC-BCCDC-3383/2020	EPI_ISL_968340	BCCDC Public Health Laboratory	BCCDC Public Health Laboratory	Prystajecky Natalie et al
Canada/BC-BCCDC-3384/2020	EPI_ISL_968341	BCCDC Public Health Laboratory	BCCDC Public Health Laboratory	Prystajecky Natalie et al
Canada/BC-BCCDC-3386/2020	EPI_ISL_968342	BCCDC Public Health Laboratory	BCCDC Public Health Laboratory	Prystajecky Natalie et al
Canada/BC-BCCDC-3387/2020	EPI_ISL_968343	BCCDC Public Health Laboratory	BCCDC Public Health Laboratory	Prystajecky Natalie et al
Canada/BC-BCCDC-3388/2020	EPI_ISL_968344	BCCDC Public Health Laboratory	BCCDC Public Health Laboratory	Prystajecky Natalie et al
Canada/BC-BCCDC-3389/2020	EPI_ISL_968345	BCCDC Public Health Laboratory	BCCDC Public Health Laboratory	Prystajecky Natalie et al
Canada/BC-BCCDC-3390/2020	EPI_ISL_968348	BCCDC Public Health Laboratory	BCCDC Public Health Laboratory	Prystajecky Natalie et al
Canada/BC-BCCDC-3391/2020	EPI_ISL_968349	BCCDC Public Health Laboratory	BCCDC Public Health Laboratory	Prystajecky Natalie et al
Canada/BC-BCCDC-3392/2020	EPI_ISL_968350	BCCDC Public Health Laboratory	BCCDC Public Health Laboratory	Prystajecky Natalie et al
Canada/BC-BCCDC-3393/2020	EPI_ISL_968351	BCCDC Public Health Laboratory	BCCDC Public Health Laboratory	Prystajecky Natalie et al
Canada/BC-BCCDC-3394/2020	EPI_ISL_968352	BCCDC Public Health Laboratory	BCCDC Public Health Laboratory	Prystajecky Natalie et al
Canada/BC-BCCDC-3395/2020	EPI_ISL_968353	BCCDC Public Health Laboratory	BCCDC Public Health Laboratory	Prystajecky Natalie et al
Canada/BC-BCCDC-3396/2020	EPI_ISL_968354	BCCDC Public Health Laboratory	BCCDC Public Health Laboratory	Prystajecky Natalie et al
Canada/BC-BCCDC-3397/2020	EPI_ISL_968355	BCCDC Public Health Laboratory	BCCDC Public Health Laboratory	Prystajecky Natalie et al
Canada/BC-BCCDC-3399/2020	EPI_ISL_968356	BCCDC Public Health Laboratory	BCCDC Public Health Laboratory	Prystajecky Natalie et al
Canada/BC-BCCDC-3400/2020	EPI_ISL_968357	BCCDC Public Health Laboratory	BCCDC Public Health Laboratory	Prystajecky Natalie et al
Canada/BC-BCCDC-3401/2020	EPI_ISL_968358	BCCDC Public Health Laboratory	BCCDC Public Health Laboratory	Prystajecky Natalie et al
Canada/BC-BCCDC-3402/2020	EPI_ISL_968359	BCCDC Public Health Laboratory	BCCDC Public Health Laboratory	Prystajecky Natalie et al
Canada/BC-BCCDC-3403/2020	EPI_ISL_968360	BCCDC Public Health Laboratory	BCCDC Public Health Laboratory	Prystajecky Natalie et al
Canada/BC-BCCDC-3404/2020	EPI_ISL_968361	BCCDC Public Health Laboratory	BCCDC Public Health Laboratory	Prystajecky Natalie et al
Canada/BC-BCCDC-3405/2020	EPI_ISL_968362	BCCDC Public Health Laboratory	BCCDC Public Health Laboratory	Prystajecky Natalie et al
Canada/BC-BCCDC-3406/2020	EPI_ISL_968363	BCCDC Public Health Laboratory	BCCDC Public Health Laboratory	Prystajecky Natalie et al
Canada/BC-BCCDC-3408/2020	EPI_ISL_968364	BCCDC Public Health Laboratory	BCCDC Public Health Laboratory	Prystajecky Natalie et al
Canada/BC-BCCDC-3409/2020	EPI_ISL_968365	BCCDC Public Health Laboratory	BCCDC Public Health Laboratory	Prystajecky Natalie et al
Canada/BC-BCCDC-3410/2020	EPI_ISL_968366	BCCDC Public Health Laboratory	BCCDC Public Health Laboratory	Prystajecky Natalie et al
Canada/BC-BCCDC-3411/2020	EPI_ISL_968367	BCCDC Public Health Laboratory	BCCDC Public Health Laboratory	Prystajecky Natalie et al
Canada/BC-BCCDC-3412/2020	EPI_ISL_968368	BCCDC Public Health Laboratory	BCCDC Public Health Laboratory	Prystajecky Natalie et al
Canada/BC-BCCDC-3413/2020	EPI_ISL_968369	BCCDC Public Health Laboratory	BCCDC Public Health Laboratory	Prystajecky Natalie et al
Canada/BC-BCCDC-3414/2020	EPI_ISL_968370	BCCDC Public Health Laboratory	BCCDC Public Health Laboratory	Prystajecky Natalie et al
Canada/BC-BCCDC-3415/2020	EPI_ISL_968371	BCCDC Public Health Laboratory	BCCDC Public Health Laboratory	Prystajecky Natalie et al
Canada/BC-BCCDC-3416/2020	EPI_ISL_968372	BCCDC Public Health Laboratory	BCCDC Public Health Laboratory	Prystajecky Natalie et al
Canada/BC-BCCDC-3418/2020	EPI_ISL_968373	BCCDC Public Health Laboratory	BCCDC Public Health Laboratory	Prystajecky Natalie et al
Canada/BC-BCCDC-3419/2020	EPI_ISL_968374	BCCDC Public Health Laboratory	BCCDC Public Health Laboratory	Prystajecky Natalie et al
Canada/BC-BCCDC-3420/2020	EPI_ISL_968635	BCCDC Public Health Laboratory	BCCDC Public Health Laboratory	Prystajecky Natalie et al
Canada/BC-BCCDC-3421/2020	EPI_ISL_968713	BCCDC Public Health Laboratory	BCCDC Public Health Laboratory	Prystajecky Natalie et al
Canada/BC-BCCDC-3422/2020	EPI_ISL_968757	BCCDC Public Health Laboratory	BCCDC Public Health Laboratory	Prystajecky Natalie et al
Canada/BC-BCCDC-3423/2020	EPI_ISL_968778	BCCDC Public Health Laboratory	BCCDC Public Health Laboratory	Prystajecky Natalie et al
Canada/BC-BCCDC-3424/2020	EPI_ISL_968799	BCCDC Public Health Laboratory	BCCDC Public Health Laboratory	Prystajecky Natalie et al
Canada/BC-BCCDC-3425/2020	EPI_ISL_968800	BCCDC Public Health Laboratory	BCCDC Public Health Laboratory	Prystajecky Natalie et al
Canada/BC-BCCDC-3426/2020	EPI_ISL_968801	BCCDC Public Health Laboratory	BCCDC Public Health Laboratory	Prystajecky Natalie et al
Canada/BC-BCCDC-3427/2020	EPI_ISL_968802	BCCDC Public Health Laboratory	BCCDC Public Health Laboratory	Prystajecky Natalie et al
Canada/BC-BCCDC-3428/2020	EPI_ISL_968803	BCCDC Public Health Laboratory	BCCDC Public Health Laboratory	Prystajecky Natalie et al
Canada/BC-BCCDC-3429/2020	EPI_ISL_968804	BCCDC Public Health Laboratory	BCCDC Public Health Laboratory	Prystajecky Natalie et al
Canada/BC-BCCDC-3430/2020	EPI_ISL_968805	BCCDC Public Health Laboratory	BCCDC Public Health Laboratory	Prystajecky Natalie et al
Canada/BC-BCCDC-3431/2020	EPI_ISL_968906	BCCDC Public Health Laboratory	BCCDC Public Health Laboratory	Prystajecky Natalie et al
Canada/BC-BCCDC-3432/2020	EPI_ISL_968912	BCCDC Public Health Laboratory	BCCDC Public Health Laboratory	Prystajecky Natalie et al
Canada/BC-BCCDC-3433/2020	EPI_ISL_968915	BCCDC Public Health Laboratory	BCCDC Public Health Laboratory	Prystajecky Natalie et al
Canada/BC-BCCDC-3434/2020	EPI_ISL_968918	BCCDC Public Health Laboratory	BCCDC Public Health Laboratory	Prystajecky Natalie et al
Canada/BC-BCCDC-3435/2020	EPI_ISL_968921	BCCDC Public Health Laboratory	BCCDC Public Health Laboratory	Prystajecky Natalie et al
Canada/BC-BCCDC-3436/2020	EPI_ISL_968947	BCCDC Public Health Laboratory	BCCDC Public Health Laboratory	Prystajecky Natalie et al
Canada/BC-BCCDC-3437/2020	EPI_ISL_968948	BCCDC Public Health Laboratory	BCCDC Public Health Laboratory	Prystajecky Natalie et al
Canada/BC-BCCDC-3439/2020	EPI_ISL_968949	BCCDC Public Health Laboratory	BCCDC Public Health Laboratory	Prystajecky Natalie et al
Canada/BC-BCCDC-3440/2020	EPI_ISL_968950	BCCDC Public Health Laboratory	BCCDC Public Health Laboratory	Prystajecky Natalie et al
Canada/BC-BCCDC-3441/2020	EPI_ISL_968951	BCCDC Public Health Laboratory	BCCDC Public Health Laboratory	Prystajecky Natalie et al
Canada/BC-BCCDC-3442/2020	EPI_ISL_969085	BCCDC Public Health Laboratory	BCCDC Public Health Laboratory	Prystajecky Natalie et al
Canada/BC-BCCDC-3443/2020	EPI_ISL_969086	BCCDC Public Health Laboratory	BCCDC Public Health Laboratory	Prystajecky Natalie et al
Canada/BC-BCCDC-3444/2020	EPI_ISL_969087	BCCDC Public Health Laboratory	BCCDC Public Health Laboratory	Prystajecky Natalie et al
Canada/BC-BCCDC-3445/2020	EPI_ISL_969088	BCCDC Public Health Laboratory	BCCDC Public Health Laboratory	Prystajecky Natalie et al
Canada/BC-BCCDC-3446/2020	EPI_ISL_969089	BCCDC Public Health Laboratory	BCCDC Public Health Laboratory	Prystajecky Natalie et al
Canada/BC-BCCDC-3447/2020	EPI_ISL_969090	BCCDC Public Health Laboratory	BCCDC Public Health Laboratory	Prystajecky Natalie et al
Canada/BC-BCCDC-3448/2020	EPI_ISL_969134	BCCDC Public Health Laboratory	BCCDC Public Health Laboratory	Prystajecky Natalie et al
Canada/BC-BCCDC-3449/2020	EPI_ISL_969135	BCCDC Public Health Laboratory	BCCDC Public Health Laboratory	Prystajecky Natalie et al
Canada/BC-BCCDC-3450/2020	EPI_ISL_969136	BCCDC Public Health Laboratory	BCCDC Public Health Laboratory	Prystajecky Natalie et al
Canada/BC-BCCDC-3451/2020	EPI_ISL_969137	BCCDC Public Health Laboratory	BCCDC Public Health Laboratory	Prystajecky Natalie et al
Canada/BC-BCCDC-3452/2020	EPI_ISL_969154	BCCDC Public Health Laboratory	BCCDC Public Health Laboratory	Prystajecky Natalie et al
Canada/BC-BCCDC-3453/2020	EPI_ISL_969155	BCCDC Public Health Laboratory	BCCDC Public Health Laboratory	Prystajecky Natalie et al
Canada/BC-BCCDC-3454/2020	EPI_ISL_969156	BCCDC Public Health Laboratory	BCCDC Public Health Laboratory	Prystajecky Natalie et al
Canada/BC-BCCDC-3455/2020	EPI_ISL_969174	BCCDC Public Health Laboratory	BCCDC Public Health Laboratory	Prystajecky Natalie et al
Canada/BC-BCCDC-3457/2020	EPI_ISL_968468	BCCDC Public Health Laboratory	BCCDC Public Health Laboratory	Prystajecky Natalie et al
Canada/BC-BCCDC-3458/2020	EPI_ISL_968469	BCCDC Public Health Laboratory	BCCDC Public Health Laboratory	Prystajecky Natalie et al
Canada/BC-BCCDC-3460/2020	EPI_ISL_968470	BCCDC Public Health Laboratory	BCCDC Public Health Laboratory	Prystajecky Natalie et al
Canada/BC-BCCDC-3462/2020	EPI_ISL_968471	BCCDC Public Health Laboratory	BCCDC Public Health Laboratory	Prystajecky Natalie et al
Canada/BC-BCCDC-3463/2020	EPI_ISL_968472	BCCDC Public Health Laboratory	BCCDC Public Health Laboratory	Prystajecky Natalie et al
Canada/BC-BCCDC-3464/2020	EPI_ISL_968482	BCCDC Public Health Laboratory	BCCDC Public Health Laboratory	Prystajecky Natalie et al
Canada/BC-BCCDC-3465/2020	EPI_ISL_968483	BCCDC Public Health Laboratory	BCCDC Public Health Laboratory	Prystajecky Natalie et al
Canada/BC-BCCDC-3466/2020	EPI_ISL_968484	BCCDC Public Health Laboratory	BCCDC Public Health Laboratory	Prystajecky Natalie et al
Canada/BC-BCCDC-3467/2020	EPI_ISL_968485	BCCDC Public Health Laboratory	BCCDC Public Health Laboratory	Prystajecky Natalie et al
Canada/BC-BCCDC-3468/2020	EPI_ISL_968486	BCCDC Public Health Laboratory	BCCDC Public Health Laboratory	Prystajecky Natalie et al
Canada/BC-BCCDC-3469/2020	EPI_ISL_968487	BCCDC Public Health Laboratory	BCCDC Public Health Laboratory	Prystajecky Natalie et al
Canada/BC-BCCDC-3470/2020	EPI_ISL_968498	BCCDC Public Health Laboratory	BCCDC Public Health Laboratory	Prystajecky Natalie et al
Canada/BC-BCCDC-3471/2020	EPI_ISL_968499	BCCDC Public Health Laboratory	BCCDC Public Health Laboratory	Prystajecky Natalie et al
Canada/BC-BCCDC-3472/2020	EPI_ISL_968513	BCCDC Public Health Laboratory	BCCDC Public Health Laboratory	Prystajecky Natalie et al
Canada/BC-BCCDC-3473/2020	EPI_ISL_968514	BCCDC Public Health Laboratory	BCCDC Public Health Laboratory	Prystajecky Natalie et al
Canada/BC-BCCDC-3474/2020	EPI_ISL_968515	BCCDC Public Health Laboratory	BCCDC Public Health Laboratory	Prystajecky Natalie et al
Canada/BC-BCCDC-3475/2020	EPI_ISL_968516	BCCDC Public Health Laboratory	BCCDC Public Health Laboratory	Prystajecky Natalie et al
Canada/BC-BCCDC-3477/2020	EPI_ISL_968517	BCCDC Public Health Laboratory	BCCDC Public Health Laboratory	Prystajecky Natalie et al
Canada/BC-BCCDC-3478/2020	EPI_ISL_968533	BCCDC Public Health Laboratory	BCCDC Public Health Laboratory	Prystajecky Natalie et al
Canada/BC-BCCDC-3479/2020	EPI_ISL_968534	BCCDC Public Health Laboratory	BCCDC Public Health Laboratory	Prystajecky Natalie et al
Canada/BC-BCCDC-3480/2020	EPI_ISL_968535	BCCDC Public Health Laboratory	BCCDC Public Health Laboratory	Prystajecky Natalie et al
Canada/BC-BCCDC-3481/2020	EPI_ISL_968536	BCCDC Public Health Laboratory	BCCDC Public Health Laboratory	Prystajecky Natalie et al
Canada/BC-BCCDC-3482/2020	EPI_ISL_968250	BCCDC Public Health Laboratory	BCCDC Public Health Laboratory	Prystajecky Natalie et al
Canada/BC-BCCDC-3483/2020	EPI_ISL_968260	BCCDC Public Health Laboratory	BCCDC Public Health Laboratory	Prystajecky Natalie et al
Canada/BC-BCCDC-3484/2020	EPI_ISL_968311	BCCDC Public Health Laboratory	BCCDC Public Health Laboratory	Prystajecky Natalie et al
Canada/BC-BCCDC-3485/2020	EPI_ISL_968312	BCCDC Public Health Laboratory	BCCDC Public Health Laboratory	Prystajecky Natalie et al
Canada/BC-BCCDC-3486/2020	EPI_ISL_968313	BCCDC Public Health Laboratory	BCCDC Public Health Laboratory	Prystajecky Natalie et al
Canada/BC-BCCDC-3487/2020	EPI_ISL_968314	BCCDC Public Health Laboratory	BCCDC Public Health Laboratory	Prystajecky Natalie et al
Canada/BC-BCCDC-3488/2020	EPI_ISL_968317	BCCDC Public Health Laboratory	BCCDC Public Health Laboratory	Prystajecky Natalie et al
Canada/BC-BCCDC-3489/2020	EPI_ISL_968318	BCCDC Public Health Laboratory	BCCDC Public Health Laboratory	Prystajecky Natalie et al
Canada/BC-BCCDC-3491/2020	EPI_ISL_968319	BCCDC Public Health Laboratory	BCCDC Public Health Laboratory	Prystajecky Natalie et al
Canada/BC-BCCDC-3492/2020	EPI_ISL_968320	BCCDC Public Health Laboratory	BCCDC Public Health Laboratory	Prystajecky Natalie et al
Canada/BC-BCCDC-3495/2020	EPI_ISL_968375	BCCDC Public Health Laboratory	BCCDC Public Health Laboratory	Prystajecky Natalie et al
Canada/BC-BCCDC-3496/2020	EPI_ISL_968380	BCCDC Public Health Laboratory	BCCDC Public Health Laboratory	Prystajecky Natalie et al
Canada/BC-BCCDC-3497/2020	EPI_ISL_968381	BCCDC Public Health Laboratory	BCCDC Public Health Laboratory	Prystajecky Natalie et al
Canada/BC-BCCDC-3498/2020	EPI_ISL_968382	BCCDC Public Health Laboratory	BCCDC Public Health Laboratory	Prystajecky Natalie et al
Canada/BC-BCCDC-3499/2020	EPI_ISL_968383	BCCDC Public Health Laboratory	BCCDC Public Health Laboratory	Prystajecky Natalie et al
Canada/BC-BCCDC-3500/2020	EPI_ISL_968384	BCCDC Public Health Laboratory	BCCDC Public Health Laboratory	Prystajecky Natalie et al
Canada/BC-BCCDC-3501/2020	EPI_ISL_968385	BCCDC Public Health Laboratory	BCCDC Public Health Laboratory	Prystajecky Natalie et al
Canada/BC-BCCDC-3502/2020	EPI_ISL_968386	BCCDC Public Health Laboratory	BCCDC Public Health Laboratory	Prystajecky Natalie et al
Canada/BC-BCCDC-3503/2020	EPI_ISL_968387	BCCDC Public Health Laboratory	BCCDC Public Health Laboratory	Prystajecky Natalie et al
Canada/BC-BCCDC-3506/2020	EPI_ISL_968390	BCCDC Public Health Laboratory	BCCDC Public Health Laboratory	Prystajecky Natalie et al
Canada/BC-BCCDC-3508/2020	EPI_ISL_968391	BCCDC Public Health Laboratory	BCCDC Public Health Laboratory	Prystajecky Natalie et al
Canada/BC-BCCDC-3509/2020	EPI_ISL_968392	BCCDC Public Health Laboratory	BCCDC Public Health Laboratory	Prystajecky Natalie et al
Canada/BC-BCCDC-3510/2020	EPI_ISL_968393	BCCDC Public Health Laboratory	BCCDC Public Health Laboratory	Prystajecky Natalie et al
Canada/BC-BCCDC-3511/2020	EPI_ISL_968394	BCCDC Public Health Laboratory	BCCDC Public Health Laboratory	Prystajecky Natalie et al
Canada/BC-BCCDC-3512/2020	EPI_ISL_968395	BCCDC Public Health Laboratory	BCCDC Public Health Laboratory	Prystajecky Natalie et al
Canada/BC-BCCDC-3513/2020	EPI_ISL_968396	BCCDC Public Health Laboratory	BCCDC Public Health Laboratory	Prystajecky Natalie et al
Canada/BC-BCCDC-3514/2020	EPI_ISL_968397	BCCDC Public Health Laboratory	BCCDC Public Health Laboratory	Prystajecky Natalie et al
Canada/BC-BCCDC-3515/2020	EPI_ISL_968398	BCCDC Public Health Laboratory	BCCDC Public Health Laboratory	Prystajecky Natalie et al
Canada/BC-BCCDC-3516/2020	EPI_ISL_968399	BCCDC Public Health Laboratory	BCCDC Public Health Laboratory	Prystajecky Natalie et al
Canada/BC-BCCDC-3519/2020	EPI_ISL_968403	BCCDC Public Health Laboratory	BCCDC Public Health Laboratory	Prystajecky Natalie et al
Canada/BC-BCCDC-3520/2020	EPI_ISL_968404	BCCDC Public Health Laboratory	BCCDC Public Health Laboratory	Prystajecky Natalie et al
Canada/BC-BCCDC-3522/2020	EPI_ISL_968405	BCCDC Public Health Laboratory	BCCDC Public Health Laboratory	Prystajecky Natalie et al
Canada/BC-BCCDC-3523/2020	EPI_ISL_968406	BCCDC Public Health Laboratory	BCCDC Public Health Laboratory	Prystajecky Natalie et al
Canada/BC-BCCDC-3524/2020	EPI_ISL_968407	BCCDC Public Health Laboratory	BCCDC Public Health Laboratory	Prystajecky Natalie et al
Canada/BC-BCCDC-3525/2020	EPI_ISL_968408	BCCDC Public Health Laboratory	BCCDC Public Health Laboratory	Prystajecky Natalie et al
Canada/BC-BCCDC-3526/2020	EPI_ISL_968412	BCCDC Public Health Laboratory	BCCDC Public Health Laboratory	Prystajecky Natalie et al
Canada/BC-BCCDC-3528/2020	EPI_ISL_968413	BCCDC Public Health Laboratory	BCCDC Public Health Laboratory	Prystajecky Natalie et al
Canada/BC-BCCDC-3529/2020	EPI_ISL_968414	BCCDC Public Health Laboratory	BCCDC Public Health Laboratory	Prystajecky Natalie et al
Canada/BC-BCCDC-3530/2020	EPI_ISL_968415	BCCDC Public Health Laboratory	BCCDC Public Health Laboratory	Prystajecky Natalie et al
Canada/BC-BCCDC-3531/2020	EPI_ISL_968416	BCCDC Public Health Laboratory	BCCDC Public Health Laboratory	Prystajecky Natalie et al
Canada/BC-BCCDC-3532/2020	EPI_ISL_968417	BCCDC Public Health Laboratory	BCCDC Public Health Laboratory	Prystajecky Natalie et al
Canada/BC-BCCDC-3533/2020	EPI_ISL_968418	BCCDC Public Health Laboratory	BCCDC Public Health Laboratory	Prystajecky Natalie et al
Canada/BC-BCCDC-3534/2020	EPI_ISL_968436	BCCDC Public Health Laboratory	BCCDC Public Health Laboratory	Prystajecky Natalie et al
Canada/BC-BCCDC-3535/2020	EPI_ISL_968437	BCCDC Public Health Laboratory	BCCDC Public Health Laboratory	Prystajecky Natalie et al
Canada/BC-BCCDC-3536/2020	EPI_ISL_968438	BCCDC Public Health Laboratory	BCCDC Public Health Laboratory	Prystajecky Natalie et al
Canada/BC-BCCDC-3537/2020	EPI_ISL_968297	BCCDC Public Health Laboratory	BCCDC Public Health Laboratory	Prystajecky Natalie et al
Canada/BC-BCCDC-3538/2020	EPI_ISL_968298	BCCDC Public Health Laboratory	BCCDC Public Health Laboratory	Prystajecky Natalie et al
Canada/BC-BCCDC-3539/2020	EPI_ISL_968299	BCCDC Public Health Laboratory	BCCDC Public Health Laboratory	Prystajecky Natalie et al
Canada/BC-BCCDC-3540/2020	EPI_ISL_968300	BCCDC Public Health Laboratory	BCCDC Public Health Laboratory	Prystajecky Natalie et al
Canada/BC-BCCDC-3541/2020	EPI_ISL_968714	BCCDC Public Health Laboratory	BCCDC Public Health Laboratory	Prystajecky Natalie et al
Canada/BC-BCCDC-3543/2020	EPI_ISL_968923	BCCDC Public Health Laboratory	BCCDC Public Health Laboratory	Prystajecky Natalie et al
Canada/BC-BCCDC-3544/2020	EPI_ISL_968473	BCCDC Public Health Laboratory	BCCDC Public Health Laboratory	Prystajecky Natalie et al
Canada/BC-BCCDC-3545/2020	EPI_ISL_968488	BCCDC Public Health Laboratory	BCCDC Public Health Laboratory	Prystajecky Natalie et al
Canada/BC-BCCDC-3546/2020	EPI_ISL_968500	BCCDC Public Health Laboratory	BCCDC Public Health Laboratory	Prystajecky Natalie et al
Canada/BC-BCCDC-3548/2020	EPI_ISL_968537	BCCDC Public Health Laboratory	BCCDC Public Health Laboratory	Prystajecky Natalie et al
Canada/BC-BCCDC-3549/2020	EPI_ISL_968538	BCCDC Public Health Laboratory	BCCDC Public Health Laboratory	Prystajecky Natalie et al
Canada/BC-BCCDC-3550/2020	EPI_ISL_968539	BCCDC Public Health Laboratory	BCCDC Public Health Laboratory	Prystajecky Natalie et al
Canada/BC-BCCDC-3553/2020	EPI_ISL_968261	BCCDC Public Health Laboratory	BCCDC Public Health Laboratory	Prystajecky Natalie et al
Canada/BC-BCCDC-3555/2020	EPI_ISL_968251	BCCDC Public Health Laboratory	BCCDC Public Health Laboratory	Prystajecky Natalie et al
Canada/BC-BCCDC-3556/2020	EPI_ISL_968253	BCCDC Public Health Laboratory	BCCDC Public Health Laboratory	Prystajecky Natalie et al
Canada/BC-BCCDC-3557/2020	EPI_ISL_968254	BCCDC Public Health Laboratory	BCCDC Public Health Laboratory	Prystajecky Natalie et al
Canada/BC-BCCDC-3558/2020	EPI_ISL_968255	BCCDC Public Health Laboratory	BCCDC Public Health Laboratory	Prystajecky Natalie et al
Canada/BC-BCCDC-3559/2020	EPI_ISL_968256	BCCDC Public Health Laboratory	BCCDC Public Health Laboratory	Prystajecky Natalie et al
Canada/BC-BCCDC-3560/2020	EPI_ISL_968257	BCCDC Public Health Laboratory	BCCDC Public Health Laboratory	Prystajecky Natalie et al
Canada/BC-BCCDC-3561/2020	EPI_ISL_968258	BCCDC Public Health Laboratory	BCCDC Public Health Laboratory	Prystajecky Natalie et al
Canada/BC-BCCDC-3562/2020	EPI_ISL_968259	BCCDC Public Health Laboratory	BCCDC Public Health Laboratory	Prystajecky Natalie et al
Canada/BC-BCCDC-3564/2020	EPI_ISL_968262	BCCDC Public Health Laboratory	BCCDC Public Health Laboratory	Prystajecky Natalie et al
Canada/BC-BCCDC-3565/2020	EPI_ISL_968263	BCCDC Public Health Laboratory	BCCDC Public Health Laboratory	Prystajecky Natalie et al
Canada/BC-BCCDC-3566/2020	EPI_ISL_968264	BCCDC Public Health Laboratory	BCCDC Public Health Laboratory	Prystajecky Natalie et al
Canada/BC-BCCDC-3571/2020	EPI_ISL_968265	BCCDC Public Health Laboratory	BCCDC Public Health Laboratory	Prystajecky Natalie et al
Canada/BC-BCCDC-3572/2020	EPI_ISL_968266	BCCDC Public Health Laboratory	BCCDC Public Health Laboratory	Prystajecky Natalie et al
Canada/BC-BCCDC-3573/2020	EPI_ISL_968267	BCCDC Public Health Laboratory	BCCDC Public Health Laboratory	Prystajecky Natalie et al
Canada/BC-BCCDC-3574/2020	EPI_ISL_968268	BCCDC Public Health Laboratory	BCCDC Public Health Laboratory	Prystajecky Natalie et al
Canada/BC-BCCDC-3575/2020	EPI_ISL_968269	BCCDC Public Health Laboratory	BCCDC Public Health Laboratory	Prystajecky Natalie et al
Canada/BC-BCCDC-3579/2020	EPI_ISL_968270	BCCDC Public Health Laboratory	BCCDC Public Health Laboratory	Prystajecky Natalie et al
Canada/BC-BCCDC-3580/2020	EPI_ISL_968271	BCCDC Public Health Laboratory	BCCDC Public Health Laboratory	Prystajecky Natalie et al
Canada/BC-BCCDC-3581/2020	EPI_ISL_968272	BCCDC Public Health Laboratory	BCCDC Public Health Laboratory	Prystajecky Natalie et al
Canada/BC-BCCDC-3582/2020	EPI_ISL_968273	BCCDC Public Health Laboratory	BCCDC Public Health Laboratory	Prystajecky Natalie et al
Canada/BC-BCCDC-3583/2020	EPI_ISL_968274	BCCDC Public Health Laboratory	BCCDC Public Health Laboratory	Prystajecky Natalie et al
Canada/BC-BCCDC-3584/2020	EPI_ISL_968275	BCCDC Public Health Laboratory	BCCDC Public Health Laboratory	Prystajecky Natalie et al
Canada/BC-BCCDC-3585/2020	EPI_ISL_968276	BCCDC Public Health Laboratory	BCCDC Public Health Laboratory	Prystajecky Natalie et al
Canada/BC-BCCDC-3587/2020	EPI_ISL_968277	BCCDC Public Health Laboratory	BCCDC Public Health Laboratory	Prystajecky Natalie et al
Canada/BC-BCCDC-3588/2020	EPI_ISL_968278	BCCDC Public Health Laboratory	BCCDC Public Health Laboratory	Prystajecky Natalie et al
Canada/BC-BCCDC-3590/2020	EPI_ISL_968279	BCCDC Public Health Laboratory	BCCDC Public Health Laboratory	Prystajecky Natalie et al
Canada/BC-BCCDC-3601/2020	EPI_ISL_968315	BCCDC Public Health Laboratory	BCCDC Public Health Laboratory	Prystajecky Natalie et al
Canada/BC-BCCDC-3602/2020	EPI_ISL_968316	BCCDC Public Health Laboratory	BCCDC Public Health Laboratory	Prystajecky Natalie et al
Canada/BC-BCCDC-3603/2020	EPI_ISL_968321	BCCDC Public Health Laboratory	BCCDC Public Health Laboratory	Prystajecky Natalie et al
Canada/BC-BCCDC-3604/2020	EPI_ISL_968322	BCCDC Public Health Laboratory	BCCDC Public Health Laboratory	Prystajecky Natalie et al
Canada/BC-BCCDC-3606/2020	EPI_ISL_968280	BCCDC Public Health Laboratory	BCCDC Public Health Laboratory	Prystajecky Natalie et al
Canada/BC-BCCDC-3607/2020	EPI_ISL_968281	BCCDC Public Health Laboratory	BCCDC Public Health Laboratory	Prystajecky Natalie et al
Canada/BC-BCCDC-3608/2020	EPI_ISL_968282	BCCDC Public Health Laboratory	BCCDC Public Health Laboratory	Prystajecky Natalie et al
Canada/BC-BCCDC-3609/2020	EPI_ISL_968283	BCCDC Public Health Laboratory	BCCDC Public Health Laboratory	Prystajecky Natalie et al
Canada/BC-BCCDC-3610/2020	EPI_ISL_968284	BCCDC Public Health Laboratory	BCCDC Public Health Laboratory	Prystajecky Natalie et al
Canada/BC-BCCDC-3611/2020	EPI_ISL_968285	BCCDC Public Health Laboratory	BCCDC Public Health Laboratory	Prystajecky Natalie et al
Canada/BC-BCCDC-3612/2020	EPI_ISL_968286	BCCDC Public Health Laboratory	BCCDC Public Health Laboratory	Prystajecky Natalie et al
Canada/BC-BCCDC-3613/2020	EPI_ISL_968287	BCCDC Public Health Laboratory	BCCDC Public Health Laboratory	Prystajecky Natalie et al
Canada/BC-BCCDC-3616/2020	EPI_ISL_968288	BCCDC Public Health Laboratory	BCCDC Public Health Laboratory	Prystajecky Natalie et al
Canada/BC-BCCDC-3617/2020	EPI_ISL_968289	BCCDC Public Health Laboratory	BCCDC Public Health Laboratory	Prystajecky Natalie et al
Canada/BC-BCCDC-3618/2020	EPI_ISL_968290	BCCDC Public Health Laboratory	BCCDC Public Health Laboratory	Prystajecky Natalie et al
Canada/BC-BCCDC-3629/2020	EPI_ISL_968291	BCCDC Public Health Laboratory	BCCDC Public Health Laboratory	Prystajecky Natalie et al
Canada/BC-BCCDC-3630/2020	EPI_ISL_968292	BCCDC Public Health Laboratory	BCCDC Public Health Laboratory	Prystajecky Natalie et al
Canada/BC-BCCDC-3631/2020	EPI_ISL_968293	BCCDC Public Health Laboratory	BCCDC Public Health Laboratory	Prystajecky Natalie et al
Canada/BC-BCCDC-3632/2020	EPI_ISL_968294	BCCDC Public Health Laboratory	BCCDC Public Health Laboratory	Prystajecky Natalie et al
Canada/BC-BCCDC-3633/2020	EPI_ISL_968295	BCCDC Public Health Laboratory	BCCDC Public Health Laboratory	Prystajecky Natalie et al
Canada/BC-BCCDC-3635/2020	EPI_ISL_968301	BCCDC Public Health Laboratory	BCCDC Public Health Laboratory	Prystajecky Natalie et al
Canada/BC-BCCDC-3636/2020	EPI_ISL_968302	BCCDC Public Health Laboratory	BCCDC Public Health Laboratory	Prystajecky Natalie et al
Canada/BC-BCCDC-3637/2020	EPI_ISL_968303	BCCDC Public Health Laboratory	BCCDC Public Health Laboratory	Prystajecky Natalie et al
Canada/BC-BCCDC-3638/2020	EPI_ISL_968304	BCCDC Public Health Laboratory	BCCDC Public Health Laboratory	Prystajecky Natalie et al
Canada/BC-BCCDC-3639/2020	EPI_ISL_968305	BCCDC Public Health Laboratory	BCCDC Public Health Laboratory	Prystajecky Natalie et al
Canada/BC-BCCDC-3640/2020	EPI_ISL_968306	BCCDC Public Health Laboratory	BCCDC Public Health Laboratory	Prystajecky Natalie et al
Canada/BC-BCCDC-3641/2020	EPI_ISL_968307	BCCDC Public Health Laboratory	BCCDC Public Health Laboratory	Prystajecky Natalie et al
Canada/BC-BCCDC-3642/2020	EPI_ISL_968308	BCCDC Public Health Laboratory	BCCDC Public Health Laboratory	Prystajecky Natalie et al
Canada/BC-BCCDC-3643/2020	EPI_ISL_968309	BCCDC Public Health Laboratory	BCCDC Public Health Laboratory	Prystajecky Natalie et al
Canada/BC-BCCDC-3644/2020	EPI_ISL_970248	BCCDC Public Health Laboratory	BCCDC Public Health Laboratory	Prystajecky Natalie et al
Canada/BC-BCCDC-3645/2020	EPI_ISL_970250	BCCDC Public Health Laboratory	BCCDC Public Health Laboratory	Prystajecky Natalie et al
Canada/BC-BCCDC-3646/2020	EPI_ISL_970253	BCCDC Public Health Laboratory	BCCDC Public Health Laboratory	Prystajecky Natalie et al
Canada/BC-BCCDC-3647/2020	EPI_ISL_970255	BCCDC Public Health Laboratory	BCCDC Public Health Laboratory	Prystajecky Natalie et al
Canada/BC-BCCDC-3648/2020	EPI_ISL_970257	BCCDC Public Health Laboratory	BCCDC Public Health Laboratory	Prystajecky Natalie et al
Canada/BC-BCCDC-3649/2020	EPI_ISL_970259	BCCDC Public Health Laboratory	BCCDC Public Health Laboratory	Prystajecky Natalie et al
Canada/BC-BCCDC-3650/2020	EPI_ISL_970261	BCCDC Public Health Laboratory	BCCDC Public Health Laboratory	Prystajecky Natalie et al
Canada/BC-BCCDC-3651/2020	EPI_ISL_970263	BCCDC Public Health Laboratory	BCCDC Public Health Laboratory	Prystajecky Natalie et al
Canada/BC-BCCDC-3652/2020	EPI_ISL_970265	BCCDC Public Health Laboratory	BCCDC Public Health Laboratory	Prystajecky Natalie et al
Canada/BC-BCCDC-3653/2020	EPI_ISL_970267	BCCDC Public Health Laboratory	BCCDC Public Health Laboratory	Prystajecky Natalie et al
Canada/BC-BCCDC-3654/2020	EPI_ISL_970269	BCCDC Public Health Laboratory	BCCDC Public Health Laboratory	Prystajecky Natalie et al
Canada/BC-BCCDC-3655/2020	EPI_ISL_970271	BCCDC Public Health Laboratory	BCCDC Public Health Laboratory	Prystajecky Natalie et al
Canada/BC-BCCDC-3656/2020	EPI_ISL_970273	BCCDC Public Health Laboratory	BCCDC Public Health Laboratory	Prystajecky Natalie et al
Canada/BC-BCCDC-3657/2020	EPI_ISL_970276	BCCDC Public Health Laboratory	BCCDC Public Health Laboratory	Prystajecky Natalie et al
Canada/BC-BCCDC-3658/2020	EPI_ISL_970277	BCCDC Public Health Laboratory	BCCDC Public Health Laboratory	Prystajecky Natalie et al
Canada/BC-BCCDC-3659/2020	EPI_ISL_970355	BCCDC Public Health Laboratory	BCCDC Public Health Laboratory	Prystajecky Natalie et al
Canada/BC-BCCDC-3660/2020	EPI_ISL_970357	BCCDC Public Health Laboratory	BCCDC Public Health Laboratory	Prystajecky Natalie et al
Canada/BC-BCCDC-3661/2020	EPI_ISL_970359	BCCDC Public Health Laboratory	BCCDC Public Health Laboratory	Prystajecky Natalie et al
Canada/BC-BCCDC-3662/2020	EPI_ISL_970361	BCCDC Public Health Laboratory	BCCDC Public Health Laboratory	Prystajecky Natalie et al
Canada/BC-BCCDC-3664/2020	EPI_ISL_970363	BCCDC Public Health Laboratory	BCCDC Public Health Laboratory	Prystajecky Natalie et al
Canada/BC-BCCDC-3665/2020	EPI_ISL_970366	BCCDC Public Health Laboratory	BCCDC Public Health Laboratory	Prystajecky Natalie et al
Canada/BC-BCCDC-3666/2020	EPI_ISL_970367	BCCDC Public Health Laboratory	BCCDC Public Health Laboratory	Prystajecky Natalie et al
Canada/BC-BCCDC-3667/2020	EPI_ISL_970369	BCCDC Public Health Laboratory	BCCDC Public Health Laboratory	Prystajecky Natalie et al
Canada/BC-BCCDC-3668/2020	EPI_ISL_970372	BCCDC Public Health Laboratory	BCCDC Public Health Laboratory	Prystajecky Natalie et al
Canada/BC-BCCDC-3669/2020	EPI_ISL_970374	BCCDC Public Health Laboratory	BCCDC Public Health Laboratory	Prystajecky Natalie et al
Canada/BC-BCCDC-3670/2020	EPI_ISL_970375	BCCDC Public Health Laboratory	BCCDC Public Health Laboratory	Prystajecky Natalie et al
Canada/BC-BCCDC-3671/2020	EPI_ISL_970378	BCCDC Public Health Laboratory	BCCDC Public Health Laboratory	Prystajecky Natalie et al
Canada/BC-BCCDC-3672/2020	EPI_ISL_970379	BCCDC Public Health Laboratory	BCCDC Public Health Laboratory	Prystajecky Natalie et al
Canada/BC-BCCDC-3673/2020	EPI_ISL_970381	BCCDC Public Health Laboratory	BCCDC Public Health Laboratory	Prystajecky Natalie et al
Canada/BC-BCCDC-3674/2020	EPI_ISL_970384	BCCDC Public Health Laboratory	BCCDC Public Health Laboratory	Prystajecky Natalie et al
Canada/BC-BCCDC-3675/2020	EPI_ISL_970385	BCCDC Public Health Laboratory	BCCDC Public Health Laboratory	Prystajecky Natalie et al
Canada/BC-BCCDC-3676/2020	EPI_ISL_970447	BCCDC Public Health Laboratory	BCCDC Public Health Laboratory	Prystajecky Natalie et al
Canada/BC-BCCDC-3677/2020	EPI_ISL_970388	BCCDC Public Health Laboratory	BCCDC Public Health Laboratory	Prystajecky Natalie et al
Canada/BC-BCCDC-3679/2020	EPI_ISL_970389	BCCDC Public Health Laboratory	BCCDC Public Health Laboratory	Prystajecky Natalie et al
Canada/BC-BCCDC-3680/2020	EPI_ISL_970391	BCCDC Public Health Laboratory	BCCDC Public Health Laboratory	Prystajecky Natalie et al
Canada/BC-BCCDC-3685/2020	EPI_ISL_970393	BCCDC Public Health Laboratory	BCCDC Public Health Laboratory	Prystajecky Natalie et al
Canada/BC-BCCDC-3686/2020	EPI_ISL_970395	BCCDC Public Health Laboratory	BCCDC Public Health Laboratory	Prystajecky Natalie et al
Canada/BC-BCCDC-3687/2020	EPI_ISL_970397	BCCDC Public Health Laboratory	BCCDC Public Health Laboratory	Prystajecky Natalie et al
Canada/BC-BCCDC-3688/2020	EPI_ISL_970399	BCCDC Public Health Laboratory	BCCDC Public Health Laboratory	Prystajecky Natalie et al
Canada/BC-BCCDC-3689/2020	EPI_ISL_970401	BCCDC Public Health Laboratory	BCCDC Public Health Laboratory	Prystajecky Natalie et al
Canada/BC-BCCDC-3692/2020	EPI_ISL_970449	BCCDC Public Health Laboratory	BCCDC Public Health Laboratory	Prystajecky Natalie et al
Canada/BC-BCCDC-3697/2020	EPI_ISL_970451	BCCDC Public Health Laboratory	BCCDC Public Health Laboratory	Prystajecky Natalie et al
Canada/BC-BCCDC-3698/2020	EPI_ISL_970453	BCCDC Public Health Laboratory	BCCDC Public Health Laboratory	Prystajecky Natalie et al
Canada/BC-BCCDC-3699/2020	EPI_ISL_970455	BCCDC Public Health Laboratory	BCCDC Public Health Laboratory	Prystajecky Natalie et al
Canada/BC-BCCDC-3700/2020	EPI_ISL_970456	BCCDC Public Health Laboratory	BCCDC Public Health Laboratory	Prystajecky Natalie et al
Canada/BC-BCCDC-3701/2020	EPI_ISL_970458	BCCDC Public Health Laboratory	BCCDC Public Health Laboratory	Prystajecky Natalie et al
Canada/BC-BCCDC-3702/2020	EPI_ISL_970494	BCCDC Public Health Laboratory	BCCDC Public Health Laboratory	Prystajecky Natalie et al
Canada/BC-BCCDC-3704/2020	EPI_ISL_970496	BCCDC Public Health Laboratory	BCCDC Public Health Laboratory	Prystajecky Natalie et al
Canada/BC-BCCDC-3706/2020	EPI_ISL_970498	BCCDC Public Health Laboratory	BCCDC Public Health Laboratory	Prystajecky Natalie et al
Canada/BC-BCCDC-3707/2020	EPI_ISL_970501	BCCDC Public Health Laboratory	BCCDC Public Health Laboratory	Prystajecky Natalie et al
Canada/BC-BCCDC-3708/2020	EPI_ISL_970503	BCCDC Public Health Laboratory	BCCDC Public Health Laboratory	Prystajecky Natalie et al
Canada/BC-BCCDC-3709/2020	EPI_ISL_970554	BCCDC Public Health Laboratory	BCCDC Public Health Laboratory	Prystajecky Natalie et al
Canada/BC-BCCDC-3711/2020	EPI_ISL_970556	BCCDC Public Health Laboratory	BCCDC Public Health Laboratory	Prystajecky Natalie et al
Canada/BC-BCCDC-3712/2020	EPI_ISL_970557	BCCDC Public Health Laboratory	BCCDC Public Health Laboratory	Prystajecky Natalie et al
Canada/BC-BCCDC-3713/2020	EPI_ISL_970559	BCCDC Public Health Laboratory	BCCDC Public Health Laboratory	Prystajecky Natalie et al
Canada/BC-BCCDC-3714/2020	EPI_ISL_970561	BCCDC Public Health Laboratory	BCCDC Public Health Laboratory	Prystajecky Natalie et al
Canada/BC-BCCDC-3715/2020	EPI_ISL_970563	BCCDC Public Health Laboratory	BCCDC Public Health Laboratory	Prystajecky Natalie et al
Canada/BC-BCCDC-3716/2020	EPI_ISL_970565	BCCDC Public Health Laboratory	BCCDC Public Health Laboratory	Prystajecky Natalie et al
Canada/BC-BCCDC-3717/2020	EPI_ISL_970567	BCCDC Public Health Laboratory	BCCDC Public Health Laboratory	Prystajecky Natalie et al
Canada/BC-BCCDC-3718/2020	EPI_ISL_970570	BCCDC Public Health Laboratory	BCCDC Public Health Laboratory	Prystajecky Natalie et al
Canada/BC-BCCDC-3719/2020	EPI_ISL_970572	BCCDC Public Health Laboratory	BCCDC Public Health Laboratory	Prystajecky Natalie et al
Canada/BC-BCCDC-3720/2020	EPI_ISL_970574	BCCDC Public Health Laboratory	BCCDC Public Health Laboratory	Prystajecky Natalie et al
Canada/BC-BCCDC-3722/2020	EPI_ISL_970613	BCCDC Public Health Laboratory	BCCDC Public Health Laboratory	Prystajecky Natalie et al
Canada/BC-BCCDC-3723/2020	EPI_ISL_970700	BCCDC Public Health Laboratory	BCCDC Public Health Laboratory	Prystajecky Natalie et al
Canada/BC-BCCDC-3724/2020	EPI_ISL_970702	BCCDC Public Health Laboratory	BCCDC Public Health Laboratory	Prystajecky Natalie et al
Canada/BC-BCCDC-3725/2020	EPI_ISL_969959	BCCDC Public Health Laboratory	BCCDC Public Health Laboratory	Prystajecky Natalie et al
Canada/BC-BCCDC-3726/2020	EPI_ISL_969960	BCCDC Public Health Laboratory	BCCDC Public Health Laboratory	Prystajecky Natalie et al
Canada/BC-BCCDC-3727/2020	EPI_ISL_970210	BCCDC Public Health Laboratory	BCCDC Public Health Laboratory	Prystajecky Natalie et al
Canada/BC-BCCDC-3728/2020	EPI_ISL_970212	BCCDC Public Health Laboratory	BCCDC Public Health Laboratory	Prystajecky Natalie et al
Canada/BC-BCCDC-3729/2020	EPI_ISL_970214	BCCDC Public Health Laboratory	BCCDC Public Health Laboratory	Prystajecky Natalie et al
Canada/BC-BCCDC-3730/2020	EPI_ISL_970280	BCCDC Public Health Laboratory	BCCDC Public Health Laboratory	Prystajecky Natalie et al
Canada/BC-BCCDC-3731/2020	EPI_ISL_970282	BCCDC Public Health Laboratory	BCCDC Public Health Laboratory	Prystajecky Natalie et al
Canada/BC-BCCDC-3732/2020	EPI_ISL_970284	BCCDC Public Health Laboratory	BCCDC Public Health Laboratory	Prystajecky Natalie et al
Canada/BC-BCCDC-3733/2020	EPI_ISL_970286	BCCDC Public Health Laboratory	BCCDC Public Health Laboratory	Prystajecky Natalie et al
Canada/BC-BCCDC-3734/2020	EPI_ISL_970289	BCCDC Public Health Laboratory	BCCDC Public Health Laboratory	Prystajecky Natalie et al
Canada/BC-BCCDC-3735/2020	EPI_ISL_970290	BCCDC Public Health Laboratory	BCCDC Public Health Laboratory	Prystajecky Natalie et al
Canada/BC-BCCDC-3736/2020	EPI_ISL_970293	BCCDC Public Health Laboratory	BCCDC Public Health Laboratory	Prystajecky Natalie et al
Canada/BC-BCCDC-3748/2020	EPI_ISL_968296	BCCDC Public Health Laboratory	BCCDC Public Health Laboratory	Prystajecky Natalie et al
Canada/BC-BCCDC-3832/2020	EPI_ISL_969417	BCCDC Public Health Laboratory	BCCDC Public Health Laboratory	Prystajecky Natalie et al
Canada/BC-BCCDC-3833/2020	EPI_ISL_969418	BCCDC Public Health Laboratory	BCCDC Public Health Laboratory	Prystajecky Natalie et al
Canada/BC-BCCDC-3834/2020	EPI_ISL_969648	BCCDC Public Health Laboratory	BCCDC Public Health Laboratory	Prystajecky Natalie et al
Canada/BC-BCCDC-3835/2020	EPI_ISL_969676	BCCDC Public Health Laboratory	BCCDC Public Health Laboratory	Prystajecky Natalie et al
Canada/BC-BCCDC-3837/2020	EPI_ISL_969678	BCCDC Public Health Laboratory	BCCDC Public Health Laboratory	Prystajecky Natalie et al
Canada/BC-BCCDC-3840/2020	EPI_ISL_969758	BCCDC Public Health Laboratory	BCCDC Public Health Laboratory	Prystajecky Natalie et al
Canada/BC-BCCDC-3841/2020	EPI_ISL_969761	BCCDC Public Health Laboratory	BCCDC Public Health Laboratory	Prystajecky Natalie et al
Canada/BC-BCCDC-3842/2020	EPI_ISL_969763	BCCDC Public Health Laboratory	BCCDC Public Health Laboratory	Prystajecky Natalie et al
Canada/BC-BCCDC-3843/2020	EPI_ISL_969765	BCCDC Public Health Laboratory	BCCDC Public Health Laboratory	Prystajecky Natalie et al
Canada/BC-BCCDC-3846/2020	EPI_ISL_970216	BCCDC Public Health Laboratory	BCCDC Public Health Laboratory	Prystajecky Natalie et al
Canada/BC-BCCDC-3847/2020	EPI_ISL_970218	BCCDC Public Health Laboratory	BCCDC Public Health Laboratory	Prystajecky Natalie et al
Canada/BC-BCCDC-3849/2020	EPI_ISL_970220	BCCDC Public Health Laboratory	BCCDC Public Health Laboratory	Prystajecky Natalie et al
Canada/BC-BCCDC-3850/2020	EPI_ISL_970222	BCCDC Public Health Laboratory	BCCDC Public Health Laboratory	Prystajecky Natalie et al
Canada/BC-BCCDC-3852/2020	EPI_ISL_970223	BCCDC Public Health Laboratory	BCCDC Public Health Laboratory	Prystajecky Natalie et al
Canada/BC-BCCDC-3854/2020	EPI_ISL_970226	BCCDC Public Health Laboratory	BCCDC Public Health Laboratory	Prystajecky Natalie et al
Canada/BC-BCCDC-3856/2020	EPI_ISL_970228	BCCDC Public Health Laboratory	BCCDC Public Health Laboratory	Prystajecky Natalie et al
Canada/BC-BCCDC-3857/2020	EPI_ISL_970230	BCCDC Public Health Laboratory	BCCDC Public Health Laboratory	Prystajecky Natalie et al
Canada/BC-BCCDC-3858/2020	EPI_ISL_970232	BCCDC Public Health Laboratory	BCCDC Public Health Laboratory	Prystajecky Natalie et al
Canada/BC-BCCDC-3859/2020	EPI_ISL_970294	BCCDC Public Health Laboratory	BCCDC Public Health Laboratory	Prystajecky Natalie et al
Canada/BC-BCCDC-3860/2020	EPI_ISL_970296	BCCDC Public Health Laboratory	BCCDC Public Health Laboratory	Prystajecky Natalie et al
Canada/BC-BCCDC-3861/2020	EPI_ISL_970298	BCCDC Public Health Laboratory	BCCDC Public Health Laboratory	Prystajecky Natalie et al
Canada/BC-BCCDC-3862/2020	EPI_ISL_970300	BCCDC Public Health Laboratory	BCCDC Public Health Laboratory	Prystajecky Natalie et al
Canada/BC-BCCDC-3864/2020	EPI_ISL_970302	BCCDC Public Health Laboratory	BCCDC Public Health Laboratory	Prystajecky Natalie et al
Canada/BC-BCCDC-3866/2020	EPI_ISL_970304	BCCDC Public Health Laboratory	BCCDC Public Health Laboratory	Prystajecky Natalie et al
Canada/BC-BCCDC-3867/2020	EPI_ISL_970305	BCCDC Public Health Laboratory	BCCDC Public Health Laboratory	Prystajecky Natalie et al
Canada/BC-BCCDC-3868/2020	EPI_ISL_970403	BCCDC Public Health Laboratory	BCCDC Public Health Laboratory	Prystajecky Natalie et al
Canada/BC-BCCDC-3869/2020	EPI_ISL_970405	BCCDC Public Health Laboratory	BCCDC Public Health Laboratory	Prystajecky Natalie et al
Canada/BC-BCCDC-3870/2020	EPI_ISL_970407	BCCDC Public Health Laboratory	BCCDC Public Health Laboratory	Prystajecky Natalie et al
Canada/BC-BCCDC-3871/2020	EPI_ISL_970459	BCCDC Public Health Laboratory	BCCDC Public Health Laboratory	Prystajecky Natalie et al
Canada/BC-BCCDC-3873/2020	EPI_ISL_970461	BCCDC Public Health Laboratory	BCCDC Public Health Laboratory	Prystajecky Natalie et al
Canada/BC-BCCDC-3874/2020	EPI_ISL_970463	BCCDC Public Health Laboratory	BCCDC Public Health Laboratory	Prystajecky Natalie et al
Canada/BC-BCCDC-3875/2020	EPI_ISL_970465	BCCDC Public Health Laboratory	BCCDC Public Health Laboratory	Prystajecky Natalie et al
Canada/BC-BCCDC-3877/2020	EPI_ISL_970467	BCCDC Public Health Laboratory	BCCDC Public Health Laboratory	Prystajecky Natalie et al
Canada/BC-BCCDC-3878/2020	EPI_ISL_970471	BCCDC Public Health Laboratory	BCCDC Public Health Laboratory	Prystajecky Natalie et al
Canada/BC-BCCDC-3879/2020	EPI_ISL_970472	BCCDC Public Health Laboratory	BCCDC Public Health Laboratory	Prystajecky Natalie et al
Canada/BC-BCCDC-3880/2020	EPI_ISL_970474	BCCDC Public Health Laboratory	BCCDC Public Health Laboratory	Prystajecky Natalie et al
Canada/BC-BCCDC-3881/2020	EPI_ISL_970476	BCCDC Public Health Laboratory	BCCDC Public Health Laboratory	Prystajecky Natalie et al
Canada/BC-BCCDC-3882/2020	EPI_ISL_970479	BCCDC Public Health Laboratory	BCCDC Public Health Laboratory	Prystajecky Natalie et al
Canada/BC-BCCDC-3884/2020	EPI_ISL_970505	BCCDC Public Health Laboratory	BCCDC Public Health Laboratory	Prystajecky Natalie et al
Canada/BC-BCCDC-3886/2020	EPI_ISL_970507	BCCDC Public Health Laboratory	BCCDC Public Health Laboratory	Prystajecky Natalie et al
Canada/BC-BCCDC-3888/2020	EPI_ISL_970509	BCCDC Public Health Laboratory	BCCDC Public Health Laboratory	Prystajecky Natalie et al
Canada/BC-BCCDC-3889/2020	EPI_ISL_970511	BCCDC Public Health Laboratory	BCCDC Public Health Laboratory	Prystajecky Natalie et al
Canada/BC-BCCDC-3890/2020	EPI_ISL_970514	BCCDC Public Health Laboratory	BCCDC Public Health Laboratory	Prystajecky Natalie et al
Canada/BC-BCCDC-3891/2020	EPI_ISL_969419	BCCDC Public Health Laboratory	BCCDC Public Health Laboratory	Prystajecky Natalie et al
Canada/BC-BCCDC-3892/2020	EPI_ISL_969767	BCCDC Public Health Laboratory	BCCDC Public Health Laboratory	Prystajecky Natalie et al
Canada/BC-BCCDC-3893/2020	EPI_ISL_969770	BCCDC Public Health Laboratory	BCCDC Public Health Laboratory	Prystajecky Natalie et al
Canada/BC-BCCDC-3894/2020	EPI_ISL_969772	BCCDC Public Health Laboratory	BCCDC Public Health Laboratory	Prystajecky Natalie et al
Canada/BC-BCCDC-3896/2020	EPI_ISL_969773	BCCDC Public Health Laboratory	BCCDC Public Health Laboratory	Prystajecky Natalie et al
Canada/BC-BCCDC-3897/2020	EPI_ISL_970480	BCCDC Public Health Laboratory	BCCDC Public Health Laboratory	Prystajecky Natalie et al
Canada/BC-BCCDC-3898/2020	EPI_ISL_970482	BCCDC Public Health Laboratory	BCCDC Public Health Laboratory	Prystajecky Natalie et al
Canada/BC-BCCDC-3899/2020	EPI_ISL_970516	BCCDC Public Health Laboratory	BCCDC Public Health Laboratory	Prystajecky Natalie et al
Canada/BC-BCCDC-3901/2020	EPI_ISL_970518	BCCDC Public Health Laboratory	BCCDC Public Health Laboratory	Prystajecky Natalie et al
Canada/BC-BCCDC-3902/2020	EPI_ISL_970615	BCCDC Public Health Laboratory	BCCDC Public Health Laboratory	Prystajecky Natalie et al
Canada/BC-BCCDC-3903/2020	EPI_ISL_969962	BCCDC Public Health Laboratory	BCCDC Public Health Laboratory	Prystajecky Natalie et al
Canada/BC-BCCDC-3905/2020	EPI_ISL_970040	BCCDC Public Health Laboratory	BCCDC Public Health Laboratory	Prystajecky Natalie et al
Canada/BC-BCCDC-3906/2020	EPI_ISL_970042	BCCDC Public Health Laboratory	BCCDC Public Health Laboratory	Prystajecky Natalie et al
Canada/BC-BCCDC-3907/2020	EPI_ISL_970044	BCCDC Public Health Laboratory	BCCDC Public Health Laboratory	Prystajecky Natalie et al
Canada/BC-BCCDC-3908/2020	EPI_ISL_970046	BCCDC Public Health Laboratory	BCCDC Public Health Laboratory	Prystajecky Natalie et al
Canada/BC-BCCDC-3909/2020	EPI_ISL_970048	BCCDC Public Health Laboratory	BCCDC Public Health Laboratory	Prystajecky Natalie et al
Canada/BC-BCCDC-3910/2020	EPI_ISL_970051	BCCDC Public Health Laboratory	BCCDC Public Health Laboratory	Prystajecky Natalie et al
Canada/BC-BCCDC-3911/2020	EPI_ISL_970053	BCCDC Public Health Laboratory	BCCDC Public Health Laboratory	Prystajecky Natalie et al
Canada/BC-BCCDC-3912/2020	EPI_ISL_970054	BCCDC Public Health Laboratory	BCCDC Public Health Laboratory	Prystajecky Natalie et al
Canada/BC-BCCDC-3915/2020	EPI_ISL_970114	BCCDC Public Health Laboratory	BCCDC Public Health Laboratory	Prystajecky Natalie et al
Canada/BC-BCCDC-3916/2020	EPI_ISL_970116	BCCDC Public Health Laboratory	BCCDC Public Health Laboratory	Prystajecky Natalie et al
Canada/BC-BCCDC-3917/2020	EPI_ISL_970118	BCCDC Public Health Laboratory	BCCDC Public Health Laboratory	Prystajecky Natalie et al
Canada/BC-BCCDC-3918/2020	EPI_ISL_970121	BCCDC Public Health Laboratory	BCCDC Public Health Laboratory	Prystajecky Natalie et al
Canada/BC-BCCDC-3919/2020	EPI_ISL_970123	BCCDC Public Health Laboratory	BCCDC Public Health Laboratory	Prystajecky Natalie et al
Canada/BC-BCCDC-3920/2020	EPI_ISL_970125	BCCDC Public Health Laboratory	BCCDC Public Health Laboratory	Prystajecky Natalie et al
Canada/BC-BCCDC-3921/2020	EPI_ISL_970127	BCCDC Public Health Laboratory	BCCDC Public Health Laboratory	Prystajecky Natalie et al
Canada/BC-BCCDC-3922/2020	EPI_ISL_970129	BCCDC Public Health Laboratory	BCCDC Public Health Laboratory	Prystajecky Natalie et al
Canada/BC-BCCDC-3923/2020	EPI_ISL_970131	BCCDC Public Health Laboratory	BCCDC Public Health Laboratory	Prystajecky Natalie et al
Canada/BC-BCCDC-3924/2020	EPI_ISL_970158	BCCDC Public Health Laboratory	BCCDC Public Health Laboratory	Prystajecky Natalie et al
Canada/BC-BCCDC-3926/2020	EPI_ISL_968400	BCCDC Public Health Laboratory	BCCDC Public Health Laboratory	Prystajecky Natalie et al
Canada/BC-BCCDC-3929/2020	EPI_ISL_968409	BCCDC Public Health Laboratory	BCCDC Public Health Laboratory	Prystajecky Natalie et al
Canada/BC-BCCDC-3930/2020	EPI_ISL_968419	BCCDC Public Health Laboratory	BCCDC Public Health Laboratory	Prystajecky Natalie et al
Canada/BC-BCCDC-3931/2020	EPI_ISL_968420	BCCDC Public Health Laboratory	BCCDC Public Health Laboratory	Prystajecky Natalie et al
Canada/BC-BCCDC-3932/2020	EPI_ISL_968421	BCCDC Public Health Laboratory	BCCDC Public Health Laboratory	Prystajecky Natalie et al
Canada/BC-BCCDC-3933/2020	EPI_ISL_968422	BCCDC Public Health Laboratory	BCCDC Public Health Laboratory	Prystajecky Natalie et al
Canada/BC-BCCDC-3934/2020	EPI_ISL_968423	BCCDC Public Health Laboratory	BCCDC Public Health Laboratory	Prystajecky Natalie et al
Canada/BC-BCCDC-3935/2020	EPI_ISL_968424	BCCDC Public Health Laboratory	BCCDC Public Health Laboratory	Prystajecky Natalie et al
Canada/BC-BCCDC-3936/2020	EPI_ISL_968425	BCCDC Public Health Laboratory	BCCDC Public Health Laboratory	Prystajecky Natalie et al
Canada/BC-BCCDC-3937/2020	EPI_ISL_968426	BCCDC Public Health Laboratory	BCCDC Public Health Laboratory	Prystajecky Natalie et al
Canada/BC-BCCDC-3939/2020	EPI_ISL_968427	BCCDC Public Health Laboratory	BCCDC Public Health Laboratory	Prystajecky Natalie et al
Canada/BC-BCCDC-3942/2020	EPI_ISL_968439	BCCDC Public Health Laboratory	BCCDC Public Health Laboratory	Prystajecky Natalie et al
Canada/BC-BCCDC-3943/2020	EPI_ISL_968440	BCCDC Public Health Laboratory	BCCDC Public Health Laboratory	Prystajecky Natalie et al
Canada/BC-BCCDC-3944/2020	EPI_ISL_968441	BCCDC Public Health Laboratory	BCCDC Public Health Laboratory	Prystajecky Natalie et al
Canada/BC-BCCDC-3945/2020	EPI_ISL_968442	BCCDC Public Health Laboratory	BCCDC Public Health Laboratory	Prystajecky Natalie et al
Canada/BC-BCCDC-3946/2020	EPI_ISL_968443	BCCDC Public Health Laboratory	BCCDC Public Health Laboratory	Prystajecky Natalie et al
Canada/BC-BCCDC-3947/2020	EPI_ISL_968444	BCCDC Public Health Laboratory	BCCDC Public Health Laboratory	Prystajecky Natalie et al
Canada/BC-BCCDC-3948/2020	EPI_ISL_968463	BCCDC Public Health Laboratory	BCCDC Public Health Laboratory	Prystajecky Natalie et al
Canada/BC-BCCDC-3949/2020	EPI_ISL_968474	BCCDC Public Health Laboratory	BCCDC Public Health Laboratory	Prystajecky Natalie et al
Canada/BC-BCCDC-3950/2020	EPI_ISL_968475	BCCDC Public Health Laboratory	BCCDC Public Health Laboratory	Prystajecky Natalie et al
Canada/BC-BCCDC-3951/2020	EPI_ISL_968476	BCCDC Public Health Laboratory	BCCDC Public Health Laboratory	Prystajecky Natalie et al
Canada/BC-BCCDC-3952/2020	EPI_ISL_968477	BCCDC Public Health Laboratory	BCCDC Public Health Laboratory	Prystajecky Natalie et al
Canada/BC-BCCDC-3953/2020	EPI_ISL_968478	BCCDC Public Health Laboratory	BCCDC Public Health Laboratory	Prystajecky Natalie et al
Canada/BC-BCCDC-3955/2020	EPI_ISL_968489	BCCDC Public Health Laboratory	BCCDC Public Health Laboratory	Prystajecky Natalie et al
Canada/BC-BCCDC-3956/2020	EPI_ISL_968490	BCCDC Public Health Laboratory	BCCDC Public Health Laboratory	Prystajecky Natalie et al
Canada/BC-BCCDC-3957/2020	EPI_ISL_968491	BCCDC Public Health Laboratory	BCCDC Public Health Laboratory	Prystajecky Natalie et al
Canada/BC-BCCDC-3958/2020	EPI_ISL_968501	BCCDC Public Health Laboratory	BCCDC Public Health Laboratory	Prystajecky Natalie et al
Canada/BC-BCCDC-3959/2020	EPI_ISL_968502	BCCDC Public Health Laboratory	BCCDC Public Health Laboratory	Prystajecky Natalie et al
Canada/BC-BCCDC-3960/2020	EPI_ISL_968503	BCCDC Public Health Laboratory	BCCDC Public Health Laboratory	Prystajecky Natalie et al
Canada/BC-BCCDC-3961/2020	EPI_ISL_968504	BCCDC Public Health Laboratory	BCCDC Public Health Laboratory	Prystajecky Natalie et al
Canada/BC-BCCDC-3963/2020	EPI_ISL_968505	BCCDC Public Health Laboratory	BCCDC Public Health Laboratory	Prystajecky Natalie et al
Canada/BC-BCCDC-3964/2020	EPI_ISL_968540	BCCDC Public Health Laboratory	BCCDC Public Health Laboratory	Prystajecky Natalie et al
Canada/BC-BCCDC-3965/2020	EPI_ISL_968609	BCCDC Public Health Laboratory	BCCDC Public Health Laboratory	Prystajecky Natalie et al
Canada/BC-BCCDC-3966/2020	EPI_ISL_968610	BCCDC Public Health Laboratory	BCCDC Public Health Laboratory	Prystajecky Natalie et al
Canada/BC-BCCDC-3969/2020	EPI_ISL_968611	BCCDC Public Health Laboratory	BCCDC Public Health Laboratory	Prystajecky Natalie et al
Canada/BC-BCCDC-3973/2020	EPI_ISL_968636	BCCDC Public Health Laboratory	BCCDC Public Health Laboratory	Prystajecky Natalie et al
Canada/BC-BCCDC-3974/2020	EPI_ISL_968637	BCCDC Public Health Laboratory	BCCDC Public Health Laboratory	Prystajecky Natalie et al
Canada/BC-BCCDC-3975/2020	EPI_ISL_968638	BCCDC Public Health Laboratory	BCCDC Public Health Laboratory	Prystajecky Natalie et al
Canada/BC-BCCDC-3977/2020	EPI_ISL_968639	BCCDC Public Health Laboratory	BCCDC Public Health Laboratory	Prystajecky Natalie et al
Canada/BC-BCCDC-3978/2020	EPI_ISL_968640	BCCDC Public Health Laboratory	BCCDC Public Health Laboratory	Prystajecky Natalie et al
Canada/BC-BCCDC-3979/2020	EPI_ISL_968641	BCCDC Public Health Laboratory	BCCDC Public Health Laboratory	Prystajecky Natalie et al
Canada/BC-BCCDC-3981/2020	EPI_ISL_968642	BCCDC Public Health Laboratory	BCCDC Public Health Laboratory	Prystajecky Natalie et al
Canada/BC-BCCDC-3982/2020	EPI_ISL_968643	BCCDC Public Health Laboratory	BCCDC Public Health Laboratory	Prystajecky Natalie et al
Canada/BC-BCCDC-3984/2020	EPI_ISL_968644	BCCDC Public Health Laboratory	BCCDC Public Health Laboratory	Prystajecky Natalie et al
Canada/BC-BCCDC-3985/2020	EPI_ISL_968645	BCCDC Public Health Laboratory	BCCDC Public Health Laboratory	Prystajecky Natalie et al
Canada/BC-BCCDC-3986/2020	EPI_ISL_968646	BCCDC Public Health Laboratory	BCCDC Public Health Laboratory	Prystajecky Natalie et al
Canada/BC-BCCDC-3987/2020	EPI_ISL_968715	BCCDC Public Health Laboratory	BCCDC Public Health Laboratory	Prystajecky Natalie et al
Canada/BC-BCCDC-3989/2020	EPI_ISL_968716	BCCDC Public Health Laboratory	BCCDC Public Health Laboratory	Prystajecky Natalie et al
Canada/BC-BCCDC-3990/2020	EPI_ISL_968717	BCCDC Public Health Laboratory	BCCDC Public Health Laboratory	Prystajecky Natalie et al
Canada/BC-BCCDC-3991/2020	EPI_ISL_968718	BCCDC Public Health Laboratory	BCCDC Public Health Laboratory	Prystajecky Natalie et al
Canada/BC-BCCDC-3992/2020	EPI_ISL_968719	BCCDC Public Health Laboratory	BCCDC Public Health Laboratory	Prystajecky Natalie et al
Canada/BC-BCCDC-3993/2020	EPI_ISL_968720	BCCDC Public Health Laboratory	BCCDC Public Health Laboratory	Prystajecky Natalie et al
Canada/BC-BCCDC-3994/2020	EPI_ISL_968721	BCCDC Public Health Laboratory	BCCDC Public Health Laboratory	Prystajecky Natalie et al
Canada/BC-BCCDC-3995/2020	EPI_ISL_968722	BCCDC Public Health Laboratory	BCCDC Public Health Laboratory	Prystajecky Natalie et al
Canada/BC-BCCDC-3997/2020	EPI_ISL_968723	BCCDC Public Health Laboratory	BCCDC Public Health Laboratory	Prystajecky Natalie et al
Canada/BC-BCCDC-3998/2020	EPI_ISL_968724	BCCDC Public Health Laboratory	BCCDC Public Health Laboratory	Prystajecky Natalie et al
Canada/BC-BCCDC-3999/2020	EPI_ISL_968725	BCCDC Public Health Laboratory	BCCDC Public Health Laboratory	Prystajecky Natalie et al
Canada/BC-BCCDC-4000/2020	EPI_ISL_968727	BCCDC Public Health Laboratory	BCCDC Public Health Laboratory	Prystajecky Natalie et al
Canada/BC-BCCDC-4001/2020	EPI_ISL_968728	BCCDC Public Health Laboratory	BCCDC Public Health Laboratory	Prystajecky Natalie et al
Canada/BC-BCCDC-4002/2020	EPI_ISL_968729	BCCDC Public Health Laboratory	BCCDC Public Health Laboratory	Prystajecky Natalie et al
Canada/BC-BCCDC-4003/2020	EPI_ISL_968730	BCCDC Public Health Laboratory	BCCDC Public Health Laboratory	Prystajecky Natalie et al
Canada/BC-BCCDC-4008/2020	EPI_ISL_968428	BCCDC Public Health Laboratory	BCCDC Public Health Laboratory	Prystajecky Natalie et al
Canada/BC-BCCDC-4010/2020	EPI_ISL_968310	BCCDC Public Health Laboratory	BCCDC Public Health Laboratory	Prystajecky Natalie et al
Canada/BC-BCCDC-4012/2020	EPI_ISL_968647	BCCDC Public Health Laboratory	BCCDC Public Health Laboratory	Prystajecky Natalie et al
Canada/BC-BCCDC-4013/2020	EPI_ISL_968648	BCCDC Public Health Laboratory	BCCDC Public Health Laboratory	Prystajecky Natalie et al
Canada/BC-BCCDC-4015/2020	EPI_ISL_968731	BCCDC Public Health Laboratory	BCCDC Public Health Laboratory	Prystajecky Natalie et al
Canada/BC-BCCDC-4017/2020	EPI_ISL_968479	BCCDC Public Health Laboratory	BCCDC Public Health Laboratory	Prystajecky Natalie et al
Canada/BC-BCCDC-4018/2020	EPI_ISL_968506	BCCDC Public Health Laboratory	BCCDC Public Health Laboratory	Prystajecky Natalie et al
Canada/BC-BCCDC-4020/2020	EPI_ISL_968445	BCCDC Public Health Laboratory	BCCDC Public Health Laboratory	Prystajecky Natalie et al
Canada/BC-BCCDC-4021/2020	EPI_ISL_968446	BCCDC Public Health Laboratory	BCCDC Public Health Laboratory	Prystajecky Natalie et al
Canada/BC-BCCDC-4022/2020	EPI_ISL_968456	BCCDC Public Health Laboratory	BCCDC Public Health Laboratory	Prystajecky Natalie et al
Canada/BC-BCCDC-4023/2020	EPI_ISL_968457	BCCDC Public Health Laboratory	BCCDC Public Health Laboratory	Prystajecky Natalie et al
Canada/BC-BCCDC-4024/2020	EPI_ISL_968458	BCCDC Public Health Laboratory	BCCDC Public Health Laboratory	Prystajecky Natalie et al
Canada/BC-BCCDC-4028/2020	EPI_ISL_969138	BCCDC Public Health Laboratory	BCCDC Public Health Laboratory	Prystajecky Natalie et al
Canada/BC-BCCDC-4029/2020	EPI_ISL_969139	BCCDC Public Health Laboratory	BCCDC Public Health Laboratory	Prystajecky Natalie et al
Canada/BC-BCCDC-4030/2020	EPI_ISL_969140	BCCDC Public Health Laboratory	BCCDC Public Health Laboratory	Prystajecky Natalie et al
Canada/BC-BCCDC-4031/2020	EPI_ISL_969141	BCCDC Public Health Laboratory	BCCDC Public Health Laboratory	Prystajecky Natalie et al
Canada/BC-BCCDC-4032/2020	EPI_ISL_969142	BCCDC Public Health Laboratory	BCCDC Public Health Laboratory	Prystajecky Natalie et al
Canada/BC-BCCDC-4033/2020	EPI_ISL_969157	BCCDC Public Health Laboratory	BCCDC Public Health Laboratory	Prystajecky Natalie et al
Canada/BC-BCCDC-4034/2020	EPI_ISL_969158	BCCDC Public Health Laboratory	BCCDC Public Health Laboratory	Prystajecky Natalie et al
Canada/BC-BCCDC-4036/2020	EPI_ISL_969159	BCCDC Public Health Laboratory	BCCDC Public Health Laboratory	Prystajecky Natalie et al
Canada/BC-BCCDC-4037/2020	EPI_ISL_969160	BCCDC Public Health Laboratory	BCCDC Public Health Laboratory	Prystajecky Natalie et al
Canada/BC-BCCDC-4039/2020	EPI_ISL_969161	BCCDC Public Health Laboratory	BCCDC Public Health Laboratory	Prystajecky Natalie et al
Canada/BC-BCCDC-4040/2020	EPI_ISL_969162	BCCDC Public Health Laboratory	BCCDC Public Health Laboratory	Prystajecky Natalie et al
Canada/BC-BCCDC-4042/2020	EPI_ISL_969163	BCCDC Public Health Laboratory	BCCDC Public Health Laboratory	Prystajecky Natalie et al
Canada/BC-BCCDC-4043/2020	EPI_ISL_969164	BCCDC Public Health Laboratory	BCCDC Public Health Laboratory	Prystajecky Natalie et al
Canada/BC-BCCDC-4044/2020	EPI_ISL_969165	BCCDC Public Health Laboratory	BCCDC Public Health Laboratory	Prystajecky Natalie et al
Canada/BC-BCCDC-4045/2020	EPI_ISL_969166	BCCDC Public Health Laboratory	BCCDC Public Health Laboratory	Prystajecky Natalie et al
Canada/BC-BCCDC-4046/2020	EPI_ISL_969175	BCCDC Public Health Laboratory	BCCDC Public Health Laboratory	Prystajecky Natalie et al
Canada/BC-BCCDC-4048/2020	EPI_ISL_969176	BCCDC Public Health Laboratory	BCCDC Public Health Laboratory	Prystajecky Natalie et al
Canada/BC-BCCDC-4049/2020	EPI_ISL_969177	BCCDC Public Health Laboratory	BCCDC Public Health Laboratory	Prystajecky Natalie et al
Canada/BC-BCCDC-4050/2020	EPI_ISL_969178	BCCDC Public Health Laboratory	BCCDC Public Health Laboratory	Prystajecky Natalie et al
Canada/BC-BCCDC-4052/2020	EPI_ISL_969179	BCCDC Public Health Laboratory	BCCDC Public Health Laboratory	Prystajecky Natalie et al
Canada/BC-BCCDC-4053/2020	EPI_ISL_969180	BCCDC Public Health Laboratory	BCCDC Public Health Laboratory	Prystajecky Natalie et al
Canada/BC-BCCDC-4055/2020	EPI_ISL_969181	BCCDC Public Health Laboratory	BCCDC Public Health Laboratory	Prystajecky Natalie et al
Canada/BC-BCCDC-4056/2020	EPI_ISL_969182	BCCDC Public Health Laboratory	BCCDC Public Health Laboratory	Prystajecky Natalie et al
Canada/BC-BCCDC-4057/2020	EPI_ISL_969183	BCCDC Public Health Laboratory	BCCDC Public Health Laboratory	Prystajecky Natalie et al
Canada/BC-BCCDC-4059/2020	EPI_ISL_969184	BCCDC Public Health Laboratory	BCCDC Public Health Laboratory	Prystajecky Natalie et al
Canada/BC-BCCDC-4060/2020	EPI_ISL_969185	BCCDC Public Health Laboratory	BCCDC Public Health Laboratory	Prystajecky Natalie et al
Canada/BC-BCCDC-4061/2020	EPI_ISL_969186	BCCDC Public Health Laboratory	BCCDC Public Health Laboratory	Prystajecky Natalie et al
Canada/BC-BCCDC-4062/2020	EPI_ISL_969187	BCCDC Public Health Laboratory	BCCDC Public Health Laboratory	Prystajecky Natalie et al
Canada/BC-BCCDC-4063/2020	EPI_ISL_969188	BCCDC Public Health Laboratory	BCCDC Public Health Laboratory	Prystajecky Natalie et al
Canada/BC-BCCDC-4064/2020	EPI_ISL_969189	BCCDC Public Health Laboratory	BCCDC Public Health Laboratory	Prystajecky Natalie et al
Canada/BC-BCCDC-4066/2020	EPI_ISL_969190	BCCDC Public Health Laboratory	BCCDC Public Health Laboratory	Prystajecky Natalie et al
Canada/BC-BCCDC-4070/2020	EPI_ISL_969203	BCCDC Public Health Laboratory	BCCDC Public Health Laboratory	Prystajecky Natalie et al
Canada/BC-BCCDC-4072/2020	EPI_ISL_969204	BCCDC Public Health Laboratory	BCCDC Public Health Laboratory	Prystajecky Natalie et al
Canada/BC-BCCDC-4073/2020	EPI_ISL_969205	BCCDC Public Health Laboratory	BCCDC Public Health Laboratory	Prystajecky Natalie et al
Canada/BC-BCCDC-4074/2020	EPI_ISL_969206	BCCDC Public Health Laboratory	BCCDC Public Health Laboratory	Prystajecky Natalie et al
Canada/BC-BCCDC-4075/2020	EPI_ISL_969207	BCCDC Public Health Laboratory	BCCDC Public Health Laboratory	Prystajecky Natalie et al
Canada/BC-BCCDC-4076/2020	EPI_ISL_969208	BCCDC Public Health Laboratory	BCCDC Public Health Laboratory	Prystajecky Natalie et al
Canada/BC-BCCDC-4077/2020	EPI_ISL_969209	BCCDC Public Health Laboratory	BCCDC Public Health Laboratory	Prystajecky Natalie et al
Canada/BC-BCCDC-4078/2020	EPI_ISL_969210	BCCDC Public Health Laboratory	BCCDC Public Health Laboratory	Prystajecky Natalie et al
Canada/BC-BCCDC-4079/2020	EPI_ISL_969211	BCCDC Public Health Laboratory	BCCDC Public Health Laboratory	Prystajecky Natalie et al
Canada/BC-BCCDC-4080/2020	EPI_ISL_969212	BCCDC Public Health Laboratory	BCCDC Public Health Laboratory	Prystajecky Natalie et al
Canada/BC-BCCDC-4081/2020	EPI_ISL_969213	BCCDC Public Health Laboratory	BCCDC Public Health Laboratory	Prystajecky Natalie et al
Canada/BC-BCCDC-4082/2020	EPI_ISL_969214	BCCDC Public Health Laboratory	BCCDC Public Health Laboratory	Prystajecky Natalie et al
Canada/BC-BCCDC-4083/2020	EPI_ISL_969215	BCCDC Public Health Laboratory	BCCDC Public Health Laboratory	Prystajecky Natalie et al
Canada/BC-BCCDC-4084/2020	EPI_ISL_969216	BCCDC Public Health Laboratory	BCCDC Public Health Laboratory	Prystajecky Natalie et al
Canada/BC-BCCDC-4085/2020	EPI_ISL_969217	BCCDC Public Health Laboratory	BCCDC Public Health Laboratory	Prystajecky Natalie et al
Canada/BC-BCCDC-4086/2020	EPI_ISL_969219	BCCDC Public Health Laboratory	BCCDC Public Health Laboratory	Prystajecky Natalie et al
Canada/BC-BCCDC-4087/2020	EPI_ISL_969220	BCCDC Public Health Laboratory	BCCDC Public Health Laboratory	Prystajecky Natalie et al
Canada/BC-BCCDC-4088/2020	EPI_ISL_969232	BCCDC Public Health Laboratory	BCCDC Public Health Laboratory	Prystajecky Natalie et al
Canada/BC-BCCDC-4089/2020	EPI_ISL_969233	BCCDC Public Health Laboratory	BCCDC Public Health Laboratory	Prystajecky Natalie et al
Canada/BC-BCCDC-4090/2020	EPI_ISL_969234	BCCDC Public Health Laboratory	BCCDC Public Health Laboratory	Prystajecky Natalie et al
Canada/BC-BCCDC-4092/2020	EPI_ISL_969235	BCCDC Public Health Laboratory	BCCDC Public Health Laboratory	Prystajecky Natalie et al
Canada/BC-BCCDC-4093/2020	EPI_ISL_969236	BCCDC Public Health Laboratory	BCCDC Public Health Laboratory	Prystajecky Natalie et al
Canada/BC-BCCDC-4094/2020	EPI_ISL_969237	BCCDC Public Health Laboratory	BCCDC Public Health Laboratory	Prystajecky Natalie et al
Canada/BC-BCCDC-4095/2020	EPI_ISL_969238	BCCDC Public Health Laboratory	BCCDC Public Health Laboratory	Prystajecky Natalie et al
Canada/BC-BCCDC-4096/2020	EPI_ISL_969239	BCCDC Public Health Laboratory	BCCDC Public Health Laboratory	Prystajecky Natalie et al
Canada/BC-BCCDC-4097/2020	EPI_ISL_969240	BCCDC Public Health Laboratory	BCCDC Public Health Laboratory	Prystajecky Natalie et al
Canada/BC-BCCDC-4098/2020	EPI_ISL_969241	BCCDC Public Health Laboratory	BCCDC Public Health Laboratory	Prystajecky Natalie et al
Canada/BC-BCCDC-4100/2020	EPI_ISL_969250	BCCDC Public Health Laboratory	BCCDC Public Health Laboratory	Prystajecky Natalie et al
Canada/BC-BCCDC-4101/2020	EPI_ISL_969251	BCCDC Public Health Laboratory	BCCDC Public Health Laboratory	Prystajecky Natalie et al
Canada/BC-BCCDC-4103/2020	EPI_ISL_969252	BCCDC Public Health Laboratory	BCCDC Public Health Laboratory	Prystajecky Natalie et al
Canada/BC-BCCDC-4104/2020	EPI_ISL_969253	BCCDC Public Health Laboratory	BCCDC Public Health Laboratory	Prystajecky Natalie et al
Canada/BC-BCCDC-4106/2020	EPI_ISL_969254	BCCDC Public Health Laboratory	BCCDC Public Health Laboratory	Prystajecky Natalie et al
Canada/BC-BCCDC-4107/2020	EPI_ISL_969255	BCCDC Public Health Laboratory	BCCDC Public Health Laboratory	Prystajecky Natalie et al
Canada/BC-BCCDC-4108/2020	EPI_ISL_969256	BCCDC Public Health Laboratory	BCCDC Public Health Laboratory	Prystajecky Natalie et al
Canada/BC-BCCDC-4109/2020	EPI_ISL_969257	BCCDC Public Health Laboratory	BCCDC Public Health Laboratory	Prystajecky Natalie et al
Canada/BC-BCCDC-4110/2020	EPI_ISL_969259	BCCDC Public Health Laboratory	BCCDC Public Health Laboratory	Prystajecky Natalie et al
Canada/BC-BCCDC-4111/2020	EPI_ISL_969260	BCCDC Public Health Laboratory	BCCDC Public Health Laboratory	Prystajecky Natalie et al
Canada/BC-BCCDC-4112/2020	EPI_ISL_969261	BCCDC Public Health Laboratory	BCCDC Public Health Laboratory	Prystajecky Natalie et al
Canada/BC-BCCDC-4114/2020	EPI_ISL_969143	BCCDC Public Health Laboratory	BCCDC Public Health Laboratory	Prystajecky Natalie et al
Canada/BC-BCCDC-4115/2020	EPI_ISL_969144	BCCDC Public Health Laboratory	BCCDC Public Health Laboratory	Prystajecky Natalie et al
Canada/BC-BCCDC-4116/2020	EPI_ISL_969145	BCCDC Public Health Laboratory	BCCDC Public Health Laboratory	Prystajecky Natalie et al
Canada/BC-BCCDC-4118/2020	EPI_ISL_969167	BCCDC Public Health Laboratory	BCCDC Public Health Laboratory	Prystajecky Natalie et al
Canada/BC-BCCDC-4120/2020	EPI_ISL_969168	BCCDC Public Health Laboratory	BCCDC Public Health Laboratory	Prystajecky Natalie et al
Canada/BC-BCCDC-4121/2020	EPI_ISL_969169	BCCDC Public Health Laboratory	BCCDC Public Health Laboratory	Prystajecky Natalie et al
Canada/BC-BCCDC-4122/2020	EPI_ISL_969170	BCCDC Public Health Laboratory	BCCDC Public Health Laboratory	Prystajecky Natalie et al
Canada/BC-BCCDC-4123/2020	EPI_ISL_969191	BCCDC Public Health Laboratory	BCCDC Public Health Laboratory	Prystajecky Natalie et al
Canada/BC-BCCDC-4124/2020	EPI_ISL_969192	BCCDC Public Health Laboratory	BCCDC Public Health Laboratory	Prystajecky Natalie et al
Canada/BC-BCCDC-4125/2020	EPI_ISL_969193	BCCDC Public Health Laboratory	BCCDC Public Health Laboratory	Prystajecky Natalie et al
Canada/BC-BCCDC-4127/2020	EPI_ISL_969194	BCCDC Public Health Laboratory	BCCDC Public Health Laboratory	Prystajecky Natalie et al
Canada/BC-BCCDC-4128/2020	EPI_ISL_969195	BCCDC Public Health Laboratory	BCCDC Public Health Laboratory	Prystajecky Natalie et al
Canada/BC-BCCDC-4129/2020	EPI_ISL_969196	BCCDC Public Health Laboratory	BCCDC Public Health Laboratory	Prystajecky Natalie et al
Canada/BC-BCCDC-4130/2020	EPI_ISL_969197	BCCDC Public Health Laboratory	BCCDC Public Health Laboratory	Prystajecky Natalie et al
Canada/BC-BCCDC-4131/2020	EPI_ISL_969198	BCCDC Public Health Laboratory	BCCDC Public Health Laboratory	Prystajecky Natalie et al
Canada/BC-BCCDC-4132/2020	EPI_ISL_969199	BCCDC Public Health Laboratory	BCCDC Public Health Laboratory	Prystajecky Natalie et al
Canada/BC-BCCDC-4133/2020	EPI_ISL_969200	BCCDC Public Health Laboratory	BCCDC Public Health Laboratory	Prystajecky Natalie et al
Canada/BC-BCCDC-4135/2020	EPI_ISL_969221	BCCDC Public Health Laboratory	BCCDC Public Health Laboratory	Prystajecky Natalie et al
Canada/BC-BCCDC-4136/2020	EPI_ISL_969222	BCCDC Public Health Laboratory	BCCDC Public Health Laboratory	Prystajecky Natalie et al
Canada/BC-BCCDC-4137/2020	EPI_ISL_969223	BCCDC Public Health Laboratory	BCCDC Public Health Laboratory	Prystajecky Natalie et al
Canada/BC-BCCDC-4138/2020	EPI_ISL_969224	BCCDC Public Health Laboratory	BCCDC Public Health Laboratory	Prystajecky Natalie et al
Canada/BC-BCCDC-4139/2020	EPI_ISL_969225	BCCDC Public Health Laboratory	BCCDC Public Health Laboratory	Prystajecky Natalie et al
Canada/BC-BCCDC-4140/2020	EPI_ISL_969226	BCCDC Public Health Laboratory	BCCDC Public Health Laboratory	Prystajecky Natalie et al
Canada/BC-BCCDC-4141/2020	EPI_ISL_969228	BCCDC Public Health Laboratory	BCCDC Public Health Laboratory	Prystajecky Natalie et al
Canada/BC-BCCDC-4142/2020	EPI_ISL_969242	BCCDC Public Health Laboratory	BCCDC Public Health Laboratory	Prystajecky Natalie et al
Canada/BC-BCCDC-4143/2020	EPI_ISL_969243	BCCDC Public Health Laboratory	BCCDC Public Health Laboratory	Prystajecky Natalie et al
Canada/BC-BCCDC-4144/2020	EPI_ISL_969244	BCCDC Public Health Laboratory	BCCDC Public Health Laboratory	Prystajecky Natalie et al
Canada/BC-BCCDC-4145/2020	EPI_ISL_969262	BCCDC Public Health Laboratory	BCCDC Public Health Laboratory	Prystajecky Natalie et al
Canada/BC-BCCDC-4146/2020	EPI_ISL_969263	BCCDC Public Health Laboratory	BCCDC Public Health Laboratory	Prystajecky Natalie et al
Canada/BC-BCCDC-4147/2020	EPI_ISL_969264	BCCDC Public Health Laboratory	BCCDC Public Health Laboratory	Prystajecky Natalie et al
Canada/BC-BCCDC-4148/2020	EPI_ISL_969265	BCCDC Public Health Laboratory	BCCDC Public Health Laboratory	Prystajecky Natalie et al
Canada/BC-BCCDC-4149/2020	EPI_ISL_969266	BCCDC Public Health Laboratory	BCCDC Public Health Laboratory	Prystajecky Natalie et al
Canada/BC-BCCDC-4150/2020	EPI_ISL_969293	BCCDC Public Health Laboratory	BCCDC Public Health Laboratory	Prystajecky Natalie et al
Canada/BC-BCCDC-4151/2020	EPI_ISL_969294	BCCDC Public Health Laboratory	BCCDC Public Health Laboratory	Prystajecky Natalie et al
Canada/BC-BCCDC-4152/2020	EPI_ISL_969295	BCCDC Public Health Laboratory	BCCDC Public Health Laboratory	Prystajecky Natalie et al
Canada/BC-BCCDC-4153/2020	EPI_ISL_969296	BCCDC Public Health Laboratory	BCCDC Public Health Laboratory	Prystajecky Natalie et al
Canada/BC-BCCDC-4154/2020	EPI_ISL_969298	BCCDC Public Health Laboratory	BCCDC Public Health Laboratory	Prystajecky Natalie et al
Canada/BC-BCCDC-4156/2020	EPI_ISL_969299	BCCDC Public Health Laboratory	BCCDC Public Health Laboratory	Prystajecky Natalie et al
Canada/BC-BCCDC-4158/2020	EPI_ISL_969300	BCCDC Public Health Laboratory	BCCDC Public Health Laboratory	Prystajecky Natalie et al
Canada/BC-BCCDC-4159/2020	EPI_ISL_969301	BCCDC Public Health Laboratory	BCCDC Public Health Laboratory	Prystajecky Natalie et al
Canada/BC-BCCDC-4160/2020	EPI_ISL_969302	BCCDC Public Health Laboratory	BCCDC Public Health Laboratory	Prystajecky Natalie et al
Canada/BC-BCCDC-4161/2020	EPI_ISL_969303	BCCDC Public Health Laboratory	BCCDC Public Health Laboratory	Prystajecky Natalie et al
Canada/BC-BCCDC-4163/2020	EPI_ISL_969304	BCCDC Public Health Laboratory	BCCDC Public Health Laboratory	Prystajecky Natalie et al
Canada/BC-BCCDC-4164/2020	EPI_ISL_969339	BCCDC Public Health Laboratory	BCCDC Public Health Laboratory	Prystajecky Natalie et al
Canada/BC-BCCDC-4165/2020	EPI_ISL_969340	BCCDC Public Health Laboratory	BCCDC Public Health Laboratory	Prystajecky Natalie et al
Canada/BC-BCCDC-4167/2020	EPI_ISL_969341	BCCDC Public Health Laboratory	BCCDC Public Health Laboratory	Prystajecky Natalie et al
Canada/BC-BCCDC-4168/2020	EPI_ISL_969342	BCCDC Public Health Laboratory	BCCDC Public Health Laboratory	Prystajecky Natalie et al
Canada/BC-BCCDC-4169/2020	EPI_ISL_969343	BCCDC Public Health Laboratory	BCCDC Public Health Laboratory	Prystajecky Natalie et al
Canada/BC-BCCDC-4170/2020	EPI_ISL_969344	BCCDC Public Health Laboratory	BCCDC Public Health Laboratory	Prystajecky Natalie et al
Canada/BC-BCCDC-4171/2020	EPI_ISL_969345	BCCDC Public Health Laboratory	BCCDC Public Health Laboratory	Prystajecky Natalie et al
Canada/BC-BCCDC-4172/2020	EPI_ISL_969346	BCCDC Public Health Laboratory	BCCDC Public Health Laboratory	Prystajecky Natalie et al
Canada/BC-BCCDC-4173/2020	EPI_ISL_969347	BCCDC Public Health Laboratory	BCCDC Public Health Laboratory	Prystajecky Natalie et al
Canada/BC-BCCDC-4174/2020	EPI_ISL_969348	BCCDC Public Health Laboratory	BCCDC Public Health Laboratory	Prystajecky Natalie et al
Canada/BC-BCCDC-4175/2020	EPI_ISL_969349	BCCDC Public Health Laboratory	BCCDC Public Health Laboratory	Prystajecky Natalie et al
Canada/BC-BCCDC-4176/2020	EPI_ISL_969350	BCCDC Public Health Laboratory	BCCDC Public Health Laboratory	Prystajecky Natalie et al
Canada/BC-BCCDC-4177/2020	EPI_ISL_969351	BCCDC Public Health Laboratory	BCCDC Public Health Laboratory	Prystajecky Natalie et al
Canada/BC-BCCDC-4178/2020	EPI_ISL_969352	BCCDC Public Health Laboratory	BCCDC Public Health Laboratory	Prystajecky Natalie et al
Canada/BC-BCCDC-4179/2020	EPI_ISL_969353	BCCDC Public Health Laboratory	BCCDC Public Health Laboratory	Prystajecky Natalie et al
Canada/BC-BCCDC-4180/2020	EPI_ISL_969354	BCCDC Public Health Laboratory	BCCDC Public Health Laboratory	Prystajecky Natalie et al
Canada/BC-BCCDC-4181/2020	EPI_ISL_969355	BCCDC Public Health Laboratory	BCCDC Public Health Laboratory	Prystajecky Natalie et al
Canada/BC-BCCDC-4184/2020	EPI_ISL_969356	BCCDC Public Health Laboratory	BCCDC Public Health Laboratory	Prystajecky Natalie et al
Canada/BC-BCCDC-4185/2020	EPI_ISL_969357	BCCDC Public Health Laboratory	BCCDC Public Health Laboratory	Prystajecky Natalie et al
Canada/BC-BCCDC-4187/2020	EPI_ISL_969398	BCCDC Public Health Laboratory	BCCDC Public Health Laboratory	Prystajecky Natalie et al
Canada/BC-BCCDC-4188/2020	EPI_ISL_969399	BCCDC Public Health Laboratory	BCCDC Public Health Laboratory	Prystajecky Natalie et al
Canada/BC-BCCDC-4190/2020	EPI_ISL_969400	BCCDC Public Health Laboratory	BCCDC Public Health Laboratory	Prystajecky Natalie et al
Canada/BC-BCCDC-4191/2020	EPI_ISL_969401	BCCDC Public Health Laboratory	BCCDC Public Health Laboratory	Prystajecky Natalie et al
Canada/BC-BCCDC-4192/2020	EPI_ISL_969402	BCCDC Public Health Laboratory	BCCDC Public Health Laboratory	Prystajecky Natalie et al
Canada/BC-BCCDC-4193/2020	EPI_ISL_969403	BCCDC Public Health Laboratory	BCCDC Public Health Laboratory	Prystajecky Natalie et al
Canada/BC-BCCDC-4194/2020	EPI_ISL_969404	BCCDC Public Health Laboratory	BCCDC Public Health Laboratory	Prystajecky Natalie et al
Canada/BC-BCCDC-4195/2020	EPI_ISL_969405	BCCDC Public Health Laboratory	BCCDC Public Health Laboratory	Prystajecky Natalie et al
Canada/BC-BCCDC-4196/2020	EPI_ISL_969406	BCCDC Public Health Laboratory	BCCDC Public Health Laboratory	Prystajecky Natalie et al
Canada/BC-BCCDC-4197/2020	EPI_ISL_969407	BCCDC Public Health Laboratory	BCCDC Public Health Laboratory	Prystajecky Natalie et al
Canada/BC-BCCDC-4199/2020	EPI_ISL_969408	BCCDC Public Health Laboratory	BCCDC Public Health Laboratory	Prystajecky Natalie et al
Canada/BC-BCCDC-4201/2020	EPI_ISL_969420	BCCDC Public Health Laboratory	BCCDC Public Health Laboratory	Prystajecky Natalie et al
Canada/BC-BCCDC-4202/2020	EPI_ISL_969421	BCCDC Public Health Laboratory	BCCDC Public Health Laboratory	Prystajecky Natalie et al
Canada/BC-BCCDC-4203/2020	EPI_ISL_969422	BCCDC Public Health Laboratory	BCCDC Public Health Laboratory	Prystajecky Natalie et al
Canada/BC-BCCDC-4205/2020	EPI_ISL_969423	BCCDC Public Health Laboratory	BCCDC Public Health Laboratory	Prystajecky Natalie et al
Canada/BC-BCCDC-4206/2020	EPI_ISL_969424	BCCDC Public Health Laboratory	BCCDC Public Health Laboratory	Prystajecky Natalie et al
Canada/BC-BCCDC-4207/2020	EPI_ISL_969425	BCCDC Public Health Laboratory	BCCDC Public Health Laboratory	Prystajecky Natalie et al
Canada/BC-BCCDC-4209/2020	EPI_ISL_968580	BCCDC Public Health Laboratory	BCCDC Public Health Laboratory	Prystajecky Natalie et al
Canada/BC-BCCDC-4215/2020	EPI_ISL_968581	BCCDC Public Health Laboratory	BCCDC Public Health Laboratory	Prystajecky Natalie et al
Canada/BC-BCCDC-4218/2020	EPI_ISL_968582	BCCDC Public Health Laboratory	BCCDC Public Health Laboratory	Prystajecky Natalie et al
Canada/BC-BCCDC-4219/2020	EPI_ISL_968612	BCCDC Public Health Laboratory	BCCDC Public Health Laboratory	Prystajecky Natalie et al
Canada/BC-BCCDC-4222/2020	EPI_ISL_968613	BCCDC Public Health Laboratory	BCCDC Public Health Laboratory	Prystajecky Natalie et al
Canada/BC-BCCDC-4223/2020	EPI_ISL_968614	BCCDC Public Health Laboratory	BCCDC Public Health Laboratory	Prystajecky Natalie et al
Canada/BC-BCCDC-4224/2020	EPI_ISL_968615	BCCDC Public Health Laboratory	BCCDC Public Health Laboratory	Prystajecky Natalie et al
Canada/BC-BCCDC-4225/2020	EPI_ISL_969171	BCCDC Public Health Laboratory	BCCDC Public Health Laboratory	Prystajecky Natalie et al
Canada/BC-BCCDC-4226/2020	EPI_ISL_969229	BCCDC Public Health Laboratory	BCCDC Public Health Laboratory	Prystajecky Natalie et al
Canada/BC-BCCDC-4227/2020	EPI_ISL_969230	BCCDC Public Health Laboratory	BCCDC Public Health Laboratory	Prystajecky Natalie et al
Canada/BC-BCCDC-4229/2020	EPI_ISL_969231	BCCDC Public Health Laboratory	BCCDC Public Health Laboratory	Prystajecky Natalie et al
Canada/BC-BCCDC-4230/2020	EPI_ISL_969246	BCCDC Public Health Laboratory	BCCDC Public Health Laboratory	Prystajecky Natalie et al
Canada/BC-BCCDC-4231/2020	EPI_ISL_969267	BCCDC Public Health Laboratory	BCCDC Public Health Laboratory	Prystajecky Natalie et al
Canada/BC-BCCDC-4232/2020	EPI_ISL_969268	BCCDC Public Health Laboratory	BCCDC Public Health Laboratory	Prystajecky Natalie et al
Canada/BC-BCCDC-4233/2020	EPI_ISL_969269	BCCDC Public Health Laboratory	BCCDC Public Health Laboratory	Prystajecky Natalie et al
Canada/BC-BCCDC-4234/2020	EPI_ISL_969270	BCCDC Public Health Laboratory	BCCDC Public Health Laboratory	Prystajecky Natalie et al
Canada/BC-BCCDC-4235/2020	EPI_ISL_969271	BCCDC Public Health Laboratory	BCCDC Public Health Laboratory	Prystajecky Natalie et al
Canada/BC-BCCDC-4236/2020	EPI_ISL_969272	BCCDC Public Health Laboratory	BCCDC Public Health Laboratory	Prystajecky Natalie et al
Canada/BC-BCCDC-4237/2020	EPI_ISL_969273	BCCDC Public Health Laboratory	BCCDC Public Health Laboratory	Prystajecky Natalie et al
Canada/BC-BCCDC-4238/2020	EPI_ISL_969274	BCCDC Public Health Laboratory	BCCDC Public Health Laboratory	Prystajecky Natalie et al
Canada/BC-BCCDC-4240/2020	EPI_ISL_969305	BCCDC Public Health Laboratory	BCCDC Public Health Laboratory	Prystajecky Natalie et al
Canada/BC-BCCDC-4241/2020	EPI_ISL_969306	BCCDC Public Health Laboratory	BCCDC Public Health Laboratory	Prystajecky Natalie et al
Canada/BC-BCCDC-4242/2020	EPI_ISL_969307	BCCDC Public Health Laboratory	BCCDC Public Health Laboratory	Prystajecky Natalie et al
Canada/BC-BCCDC-4243/2020	EPI_ISL_969308	BCCDC Public Health Laboratory	BCCDC Public Health Laboratory	Prystajecky Natalie et al
Canada/BC-BCCDC-4244/2020	EPI_ISL_969309	BCCDC Public Health Laboratory	BCCDC Public Health Laboratory	Prystajecky Natalie et al
Canada/BC-BCCDC-4245/2020	EPI_ISL_969310	BCCDC Public Health Laboratory	BCCDC Public Health Laboratory	Prystajecky Natalie et al
Canada/BC-BCCDC-4246/2020	EPI_ISL_969311	BCCDC Public Health Laboratory	BCCDC Public Health Laboratory	Prystajecky Natalie et al
Canada/BC-BCCDC-4247/2020	EPI_ISL_969312	BCCDC Public Health Laboratory	BCCDC Public Health Laboratory	Prystajecky Natalie et al
Canada/BC-BCCDC-4248/2020	EPI_ISL_969313	BCCDC Public Health Laboratory	BCCDC Public Health Laboratory	Prystajecky Natalie et al
Canada/BC-BCCDC-4250/2020	EPI_ISL_969314	BCCDC Public Health Laboratory	BCCDC Public Health Laboratory	Prystajecky Natalie et al
Canada/BC-BCCDC-4251/2020	EPI_ISL_969315	BCCDC Public Health Laboratory	BCCDC Public Health Laboratory	Prystajecky Natalie et al
Canada/BC-BCCDC-4254/2020	EPI_ISL_969316	BCCDC Public Health Laboratory	BCCDC Public Health Laboratory	Prystajecky Natalie et al
Canada/BC-BCCDC-4255/2020	EPI_ISL_969317	BCCDC Public Health Laboratory	BCCDC Public Health Laboratory	Prystajecky Natalie et al
Canada/BC-BCCDC-4256/2020	EPI_ISL_969318	BCCDC Public Health Laboratory	BCCDC Public Health Laboratory	Prystajecky Natalie et al
Canada/BC-BCCDC-4257/2020	EPI_ISL_969319	BCCDC Public Health Laboratory	BCCDC Public Health Laboratory	Prystajecky Natalie et al
Canada/BC-BCCDC-4258/2020	EPI_ISL_969320	BCCDC Public Health Laboratory	BCCDC Public Health Laboratory	Prystajecky Natalie et al
Canada/BC-BCCDC-4259/2020	EPI_ISL_969321	BCCDC Public Health Laboratory	BCCDC Public Health Laboratory	Prystajecky Natalie et al
Canada/BC-BCCDC-4260/2020	EPI_ISL_969322	BCCDC Public Health Laboratory	BCCDC Public Health Laboratory	Prystajecky Natalie et al
Canada/BC-BCCDC-4261/2020	EPI_ISL_969323	BCCDC Public Health Laboratory	BCCDC Public Health Laboratory	Prystajecky Natalie et al
Canada/BC-BCCDC-4263/2020	EPI_ISL_969324	BCCDC Public Health Laboratory	BCCDC Public Health Laboratory	Prystajecky Natalie et al
Canada/BC-BCCDC-4264/2020	EPI_ISL_969325	BCCDC Public Health Laboratory	BCCDC Public Health Laboratory	Prystajecky Natalie et al
Canada/BC-BCCDC-4265/2020	EPI_ISL_969326	BCCDC Public Health Laboratory	BCCDC Public Health Laboratory	Prystajecky Natalie et al
Canada/BC-BCCDC-4266/2020	EPI_ISL_969327	BCCDC Public Health Laboratory	BCCDC Public Health Laboratory	Prystajecky Natalie et al
Canada/BC-BCCDC-4267/2020	EPI_ISL_969328	BCCDC Public Health Laboratory	BCCDC Public Health Laboratory	Prystajecky Natalie et al
Canada/BC-BCCDC-4268/2020	EPI_ISL_969358	BCCDC Public Health Laboratory	BCCDC Public Health Laboratory	Prystajecky Natalie et al
Canada/BC-BCCDC-4269/2020	EPI_ISL_969359	BCCDC Public Health Laboratory	BCCDC Public Health Laboratory	Prystajecky Natalie et al
Canada/BC-BCCDC-4270/2020	EPI_ISL_969360	BCCDC Public Health Laboratory	BCCDC Public Health Laboratory	Prystajecky Natalie et al
Canada/BC-BCCDC-4271/2020	EPI_ISL_969361	BCCDC Public Health Laboratory	BCCDC Public Health Laboratory	Prystajecky Natalie et al
Canada/BC-BCCDC-4272/2020	EPI_ISL_969362	BCCDC Public Health Laboratory	BCCDC Public Health Laboratory	Prystajecky Natalie et al
Canada/BC-BCCDC-4273/2020	EPI_ISL_969363	BCCDC Public Health Laboratory	BCCDC Public Health Laboratory	Prystajecky Natalie et al
Canada/BC-BCCDC-4274/2020	EPI_ISL_969364	BCCDC Public Health Laboratory	BCCDC Public Health Laboratory	Prystajecky Natalie et al
Canada/BC-BCCDC-4275/2020	EPI_ISL_969366	BCCDC Public Health Laboratory	BCCDC Public Health Laboratory	Prystajecky Natalie et al
Canada/BC-BCCDC-4276/2020	EPI_ISL_969367	BCCDC Public Health Laboratory	BCCDC Public Health Laboratory	Prystajecky Natalie et al
Canada/BC-BCCDC-4277/2020	EPI_ISL_969368	BCCDC Public Health Laboratory	BCCDC Public Health Laboratory	Prystajecky Natalie et al
Canada/BC-BCCDC-4278/2020	EPI_ISL_969369	BCCDC Public Health Laboratory	BCCDC Public Health Laboratory	Prystajecky Natalie et al
Canada/BC-BCCDC-4279/2020	EPI_ISL_969370	BCCDC Public Health Laboratory	BCCDC Public Health Laboratory	Prystajecky Natalie et al
Canada/BC-BCCDC-4280/2020	EPI_ISL_969371	BCCDC Public Health Laboratory	BCCDC Public Health Laboratory	Prystajecky Natalie et al
Canada/BC-BCCDC-4281/2020	EPI_ISL_969372	BCCDC Public Health Laboratory	BCCDC Public Health Laboratory	Prystajecky Natalie et al
Canada/BC-BCCDC-4282/2020	EPI_ISL_969373	BCCDC Public Health Laboratory	BCCDC Public Health Laboratory	Prystajecky Natalie et al
Canada/BC-BCCDC-4283/2020	EPI_ISL_969374	BCCDC Public Health Laboratory	BCCDC Public Health Laboratory	Prystajecky Natalie et al
Canada/BC-BCCDC-4285/2020	EPI_ISL_969375	BCCDC Public Health Laboratory	BCCDC Public Health Laboratory	Prystajecky Natalie et al
Canada/BC-BCCDC-4286/2020	EPI_ISL_969376	BCCDC Public Health Laboratory	BCCDC Public Health Laboratory	Prystajecky Natalie et al
Canada/BC-BCCDC-4287/2020	EPI_ISL_969377	BCCDC Public Health Laboratory	BCCDC Public Health Laboratory	Prystajecky Natalie et al
Canada/BC-BCCDC-4288/2020	EPI_ISL_969378	BCCDC Public Health Laboratory	BCCDC Public Health Laboratory	Prystajecky Natalie et al
Canada/BC-BCCDC-4289/2020	EPI_ISL_969379	BCCDC Public Health Laboratory	BCCDC Public Health Laboratory	Prystajecky Natalie et al
Canada/BC-BCCDC-4290/2020	EPI_ISL_969380	BCCDC Public Health Laboratory	BCCDC Public Health Laboratory	Prystajecky Natalie et al
Canada/BC-BCCDC-4291/2020	EPI_ISL_969381	BCCDC Public Health Laboratory	BCCDC Public Health Laboratory	Prystajecky Natalie et al
Canada/BC-BCCDC-4293/2020	EPI_ISL_969382	BCCDC Public Health Laboratory	BCCDC Public Health Laboratory	Prystajecky Natalie et al
Canada/BC-BCCDC-4294/2020	EPI_ISL_969383	BCCDC Public Health Laboratory	BCCDC Public Health Laboratory	Prystajecky Natalie et al
Canada/BC-BCCDC-4295/2020	EPI_ISL_969384	BCCDC Public Health Laboratory	BCCDC Public Health Laboratory	Prystajecky Natalie et al
Canada/BC-BCCDC-4296/2020	EPI_ISL_969385	BCCDC Public Health Laboratory	BCCDC Public Health Laboratory	Prystajecky Natalie et al
Canada/BC-BCCDC-4297/2020	EPI_ISL_969386	BCCDC Public Health Laboratory	BCCDC Public Health Laboratory	Prystajecky Natalie et al
Canada/BC-BCCDC-4298/2020	EPI_ISL_969426	BCCDC Public Health Laboratory	BCCDC Public Health Laboratory	Prystajecky Natalie et al
Canada/BC-BCCDC-4299/2020	EPI_ISL_969427	BCCDC Public Health Laboratory	BCCDC Public Health Laboratory	Prystajecky Natalie et al
Canada/BC-BCCDC-4301/2020	EPI_ISL_969428	BCCDC Public Health Laboratory	BCCDC Public Health Laboratory	Prystajecky Natalie et al
Canada/BC-BCCDC-4302/2020	EPI_ISL_969429	BCCDC Public Health Laboratory	BCCDC Public Health Laboratory	Prystajecky Natalie et al
Canada/BC-BCCDC-4305/2020	EPI_ISL_969387	BCCDC Public Health Laboratory	BCCDC Public Health Laboratory	Prystajecky Natalie et al
Canada/BC-BCCDC-4306/2020	EPI_ISL_969388	BCCDC Public Health Laboratory	BCCDC Public Health Laboratory	Prystajecky Natalie et al
Canada/BC-BCCDC-4307/2020	EPI_ISL_969389	BCCDC Public Health Laboratory	BCCDC Public Health Laboratory	Prystajecky Natalie et al
Canada/BC-BCCDC-4308/2020	EPI_ISL_969409	BCCDC Public Health Laboratory	BCCDC Public Health Laboratory	Prystajecky Natalie et al
Canada/BC-BCCDC-4309/2020	EPI_ISL_969410	BCCDC Public Health Laboratory	BCCDC Public Health Laboratory	Prystajecky Natalie et al
Canada/BC-BCCDC-4310/2020	EPI_ISL_969411	BCCDC Public Health Laboratory	BCCDC Public Health Laboratory	Prystajecky Natalie et al
Canada/BC-BCCDC-4311/2020	EPI_ISL_969412	BCCDC Public Health Laboratory	BCCDC Public Health Laboratory	Prystajecky Natalie et al
Canada/BC-BCCDC-4312/2020	EPI_ISL_969413	BCCDC Public Health Laboratory	BCCDC Public Health Laboratory	Prystajecky Natalie et al
Canada/BC-BCCDC-4313/2020	EPI_ISL_969430	BCCDC Public Health Laboratory	BCCDC Public Health Laboratory	Prystajecky Natalie et al
Canada/BC-BCCDC-4317/2020	EPI_ISL_969431	BCCDC Public Health Laboratory	BCCDC Public Health Laboratory	Prystajecky Natalie et al
Canada/BC-BCCDC-4318/2020	EPI_ISL_969432	BCCDC Public Health Laboratory	BCCDC Public Health Laboratory	Prystajecky Natalie et al
Canada/BC-BCCDC-4319/2020	EPI_ISL_969433	BCCDC Public Health Laboratory	BCCDC Public Health Laboratory	Prystajecky Natalie et al
Canada/BC-BCCDC-4320/2020	EPI_ISL_969434	BCCDC Public Health Laboratory	BCCDC Public Health Laboratory	Prystajecky Natalie et al
Canada/BC-BCCDC-4321/2020	EPI_ISL_969435	BCCDC Public Health Laboratory	BCCDC Public Health Laboratory	Prystajecky Natalie et al
Canada/BC-BCCDC-4322/2020	EPI_ISL_969436	BCCDC Public Health Laboratory	BCCDC Public Health Laboratory	Prystajecky Natalie et al
Canada/BC-BCCDC-4323/2020	EPI_ISL_969437	BCCDC Public Health Laboratory	BCCDC Public Health Laboratory	Prystajecky Natalie et al
Canada/BC-BCCDC-4325/2020	EPI_ISL_969438	BCCDC Public Health Laboratory	BCCDC Public Health Laboratory	Prystajecky Natalie et al
Canada/BC-BCCDC-4326/2020	EPI_ISL_969439	BCCDC Public Health Laboratory	BCCDC Public Health Laboratory	Prystajecky Natalie et al
Canada/BC-BCCDC-4327/2020	EPI_ISL_969440	BCCDC Public Health Laboratory	BCCDC Public Health Laboratory	Prystajecky Natalie et al
Canada/BC-BCCDC-4328/2020	EPI_ISL_969441	BCCDC Public Health Laboratory	BCCDC Public Health Laboratory	Prystajecky Natalie et al
Canada/BC-BCCDC-4329/2020	EPI_ISL_969442	BCCDC Public Health Laboratory	BCCDC Public Health Laboratory	Prystajecky Natalie et al
Canada/BC-BCCDC-4330/2020	EPI_ISL_969443	BCCDC Public Health Laboratory	BCCDC Public Health Laboratory	Prystajecky Natalie et al
Canada/BC-BCCDC-4331/2020	EPI_ISL_969444	BCCDC Public Health Laboratory	BCCDC Public Health Laboratory	Prystajecky Natalie et al
Canada/BC-BCCDC-4333/2020	EPI_ISL_969445	BCCDC Public Health Laboratory	BCCDC Public Health Laboratory	Prystajecky Natalie et al
Canada/BC-BCCDC-4334/2020	EPI_ISL_969680	BCCDC Public Health Laboratory	BCCDC Public Health Laboratory	Prystajecky Natalie et al
Canada/BC-BCCDC-4335/2020	EPI_ISL_969681	BCCDC Public Health Laboratory	BCCDC Public Health Laboratory	Prystajecky Natalie et al
Canada/BC-BCCDC-4336/2020	EPI_ISL_969684	BCCDC Public Health Laboratory	BCCDC Public Health Laboratory	Prystajecky Natalie et al
Canada/BC-BCCDC-4337/2020	EPI_ISL_969686	BCCDC Public Health Laboratory	BCCDC Public Health Laboratory	Prystajecky Natalie et al
Canada/BC-BCCDC-4338/2020	EPI_ISL_969687	BCCDC Public Health Laboratory	BCCDC Public Health Laboratory	Prystajecky Natalie et al
Canada/BC-BCCDC-4339/2020	EPI_ISL_969689	BCCDC Public Health Laboratory	BCCDC Public Health Laboratory	Prystajecky Natalie et al
Canada/BC-BCCDC-4340/2020	EPI_ISL_969692	BCCDC Public Health Laboratory	BCCDC Public Health Laboratory	Prystajecky Natalie et al
Canada/BC-BCCDC-4342/2020	EPI_ISL_969694	BCCDC Public Health Laboratory	BCCDC Public Health Laboratory	Prystajecky Natalie et al
Canada/BC-BCCDC-4343/2020	EPI_ISL_969696	BCCDC Public Health Laboratory	BCCDC Public Health Laboratory	Prystajecky Natalie et al
Canada/BC-BCCDC-4344/2020	EPI_ISL_969698	BCCDC Public Health Laboratory	BCCDC Public Health Laboratory	Prystajecky Natalie et al
Canada/BC-BCCDC-4347/2020	EPI_ISL_969700	BCCDC Public Health Laboratory	BCCDC Public Health Laboratory	Prystajecky Natalie et al
Canada/BC-BCCDC-4348/2020	EPI_ISL_969703	BCCDC Public Health Laboratory	BCCDC Public Health Laboratory	Prystajecky Natalie et al
Canada/BC-BCCDC-4349/2020	EPI_ISL_969705	BCCDC Public Health Laboratory	BCCDC Public Health Laboratory	Prystajecky Natalie et al
Canada/BC-BCCDC-4350/2020	EPI_ISL_969707	BCCDC Public Health Laboratory	BCCDC Public Health Laboratory	Prystajecky Natalie et al
Canada/BC-BCCDC-4351/2020	EPI_ISL_969709	BCCDC Public Health Laboratory	BCCDC Public Health Laboratory	Prystajecky Natalie et al
Canada/BC-BCCDC-4352/2020	EPI_ISL_969711	BCCDC Public Health Laboratory	BCCDC Public Health Laboratory	Prystajecky Natalie et al
Canada/BC-BCCDC-4354/2020	EPI_ISL_969713	BCCDC Public Health Laboratory	BCCDC Public Health Laboratory	Prystajecky Natalie et al
Canada/BC-BCCDC-4355/2020	EPI_ISL_969715	BCCDC Public Health Laboratory	BCCDC Public Health Laboratory	Prystajecky Natalie et al
Canada/BC-BCCDC-4357/2020	EPI_ISL_969775	BCCDC Public Health Laboratory	BCCDC Public Health Laboratory	Prystajecky Natalie et al
Canada/BC-BCCDC-4358/2020	EPI_ISL_969777	BCCDC Public Health Laboratory	BCCDC Public Health Laboratory	Prystajecky Natalie et al
Canada/BC-BCCDC-4359/2020	EPI_ISL_969778	BCCDC Public Health Laboratory	BCCDC Public Health Laboratory	Prystajecky Natalie et al
Canada/BC-BCCDC-4360/2020	EPI_ISL_969781	BCCDC Public Health Laboratory	BCCDC Public Health Laboratory	Prystajecky Natalie et al
Canada/BC-BCCDC-4361/2020	EPI_ISL_969783	BCCDC Public Health Laboratory	BCCDC Public Health Laboratory	Prystajecky Natalie et al
Canada/BC-BCCDC-4362/2020	EPI_ISL_969784	BCCDC Public Health Laboratory	BCCDC Public Health Laboratory	Prystajecky Natalie et al
Canada/BC-BCCDC-4363/2020	EPI_ISL_969787	BCCDC Public Health Laboratory	BCCDC Public Health Laboratory	Prystajecky Natalie et al
Canada/BC-BCCDC-4364/2020	EPI_ISL_969788	BCCDC Public Health Laboratory	BCCDC Public Health Laboratory	Prystajecky Natalie et al
Canada/BC-BCCDC-4365/2020	EPI_ISL_969790	BCCDC Public Health Laboratory	BCCDC Public Health Laboratory	Prystajecky Natalie et al
Canada/BC-BCCDC-4366/2020	EPI_ISL_969792	BCCDC Public Health Laboratory	BCCDC Public Health Laboratory	Prystajecky Natalie et al
Canada/BC-BCCDC-4367/2020	EPI_ISL_969794	BCCDC Public Health Laboratory	BCCDC Public Health Laboratory	Prystajecky Natalie et al
Canada/BC-BCCDC-4370/2020	EPI_ISL_969796	BCCDC Public Health Laboratory	BCCDC Public Health Laboratory	Prystajecky Natalie et al
Canada/BC-BCCDC-4373/2020	EPI_ISL_969851	BCCDC Public Health Laboratory	BCCDC Public Health Laboratory	Prystajecky Natalie et al
Canada/BC-BCCDC-4375/2020	EPI_ISL_969854	BCCDC Public Health Laboratory	BCCDC Public Health Laboratory	Prystajecky Natalie et al
Canada/BC-BCCDC-4376/2020	EPI_ISL_969855	BCCDC Public Health Laboratory	BCCDC Public Health Laboratory	Prystajecky Natalie et al
Canada/BC-BCCDC-4377/2020	EPI_ISL_969857	BCCDC Public Health Laboratory	BCCDC Public Health Laboratory	Prystajecky Natalie et al
Canada/BC-BCCDC-4378/2020	EPI_ISL_969860	BCCDC Public Health Laboratory	BCCDC Public Health Laboratory	Prystajecky Natalie et al
Canada/BC-BCCDC-4379/2020	EPI_ISL_969862	BCCDC Public Health Laboratory	BCCDC Public Health Laboratory	Prystajecky Natalie et al
Canada/BC-BCCDC-4380/2020	EPI_ISL_969864	BCCDC Public Health Laboratory	BCCDC Public Health Laboratory	Prystajecky Natalie et al
Canada/BC-BCCDC-4381/2020	EPI_ISL_969866	BCCDC Public Health Laboratory	BCCDC Public Health Laboratory	Prystajecky Natalie et al
Canada/BC-BCCDC-4382/2020	EPI_ISL_969868	BCCDC Public Health Laboratory	BCCDC Public Health Laboratory	Prystajecky Natalie et al
Canada/BC-BCCDC-4383/2020	EPI_ISL_969870	BCCDC Public Health Laboratory	BCCDC Public Health Laboratory	Prystajecky Natalie et al
Canada/BC-BCCDC-4384/2020	EPI_ISL_969872	BCCDC Public Health Laboratory	BCCDC Public Health Laboratory	Prystajecky Natalie et al
Canada/BC-BCCDC-4385/2020	EPI_ISL_969874	BCCDC Public Health Laboratory	BCCDC Public Health Laboratory	Prystajecky Natalie et al
Canada/BC-BCCDC-4386/2020	EPI_ISL_969876	BCCDC Public Health Laboratory	BCCDC Public Health Laboratory	Prystajecky Natalie et al
Canada/BC-BCCDC-4387/2020	EPI_ISL_969878	BCCDC Public Health Laboratory	BCCDC Public Health Laboratory	Prystajecky Natalie et al
Canada/BC-BCCDC-4388/2020	EPI_ISL_969880	BCCDC Public Health Laboratory	BCCDC Public Health Laboratory	Prystajecky Natalie et al
Canada/BC-BCCDC-4389/2020	EPI_ISL_969882	BCCDC Public Health Laboratory	BCCDC Public Health Laboratory	Prystajecky Natalie et al
Canada/BC-BCCDC-4390/2020	EPI_ISL_969885	BCCDC Public Health Laboratory	BCCDC Public Health Laboratory	Prystajecky Natalie et al
Canada/BC-BCCDC-4391/2020	EPI_ISL_969888	BCCDC Public Health Laboratory	BCCDC Public Health Laboratory	Prystajecky Natalie et al
Canada/BC-BCCDC-4392/2020	EPI_ISL_969890	BCCDC Public Health Laboratory	BCCDC Public Health Laboratory	Prystajecky Natalie et al
Canada/BC-BCCDC-4393/2020	EPI_ISL_969892	BCCDC Public Health Laboratory	BCCDC Public Health Laboratory	Prystajecky Natalie et al
Canada/BC-BCCDC-4395/2020	EPI_ISL_970159	BCCDC Public Health Laboratory	BCCDC Public Health Laboratory	Prystajecky Natalie et al
Canada/BC-BCCDC-4396/2020	EPI_ISL_970162	BCCDC Public Health Laboratory	BCCDC Public Health Laboratory	Prystajecky Natalie et al
Canada/BC-BCCDC-4399/2020	EPI_ISL_968376	BCCDC Public Health Laboratory	BCCDC Public Health Laboratory	Prystajecky Natalie et al
Canada/BC-BCCDC-4400/2020	EPI_ISL_968388	BCCDC Public Health Laboratory	BCCDC Public Health Laboratory	Prystajecky Natalie et al
Canada/BC-BCCDC-4401/2020	EPI_ISL_968928	BCCDC Public Health Laboratory	BCCDC Public Health Laboratory	Prystajecky Natalie et al
Canada/BC-BCCDC-4402/2020	EPI_ISL_968931	BCCDC Public Health Laboratory	BCCDC Public Health Laboratory	Prystajecky Natalie et al
Canada/BC-BCCDC-4403/2020	EPI_ISL_968952	BCCDC Public Health Laboratory	BCCDC Public Health Laboratory	Prystajecky Natalie et al
Canada/BC-BCCDC-4404/2020	EPI_ISL_968953	BCCDC Public Health Laboratory	BCCDC Public Health Laboratory	Prystajecky Natalie et al
Canada/BC-BCCDC-4405/2020	EPI_ISL_968954	BCCDC Public Health Laboratory	BCCDC Public Health Laboratory	Prystajecky Natalie et al
Canada/BC-BCCDC-4406/2020	EPI_ISL_968960	BCCDC Public Health Laboratory	BCCDC Public Health Laboratory	Prystajecky Natalie et al
Canada/BC-BCCDC-4407/2020	EPI_ISL_968962	BCCDC Public Health Laboratory	BCCDC Public Health Laboratory	Prystajecky Natalie et al
Canada/BC-BCCDC-4409/2020	EPI_ISL_968963	BCCDC Public Health Laboratory	BCCDC Public Health Laboratory	Prystajecky Natalie et al
Canada/BC-BCCDC-4410/2020	EPI_ISL_968964	BCCDC Public Health Laboratory	BCCDC Public Health Laboratory	Prystajecky Natalie et al
Canada/BC-BCCDC-4411/2020	EPI_ISL_968965	BCCDC Public Health Laboratory	BCCDC Public Health Laboratory	Prystajecky Natalie et al
Canada/BC-BCCDC-4412/2020	EPI_ISL_968966	BCCDC Public Health Laboratory	BCCDC Public Health Laboratory	Prystajecky Natalie et al
Canada/BC-BCCDC-4414/2020	EPI_ISL_968967	BCCDC Public Health Laboratory	BCCDC Public Health Laboratory	Prystajecky Natalie et al
Canada/BC-BCCDC-4420/2020	EPI_ISL_968346	BCCDC Public Health Laboratory	BCCDC Public Health Laboratory	Prystajecky Natalie et al
Canada/BC-BCCDC-4429/2020	EPI_ISL_969091	BCCDC Public Health Laboratory	BCCDC Public Health Laboratory	Prystajecky Natalie et al
Canada/BC-BCCDC-4431/2020	EPI_ISL_969717	BCCDC Public Health Laboratory	BCCDC Public Health Laboratory	Prystajecky Natalie et al
Canada/BC-BCCDC-4432/2020	EPI_ISL_969719	BCCDC Public Health Laboratory	BCCDC Public Health Laboratory	Prystajecky Natalie et al
Canada/BC-BCCDC-4433/2020	EPI_ISL_969721	BCCDC Public Health Laboratory	BCCDC Public Health Laboratory	Prystajecky Natalie et al
Canada/BC-BCCDC-4435/2020	EPI_ISL_969798	BCCDC Public Health Laboratory	BCCDC Public Health Laboratory	Prystajecky Natalie et al
Canada/BC-BCCDC-4436/2020	EPI_ISL_969800	BCCDC Public Health Laboratory	BCCDC Public Health Laboratory	Prystajecky Natalie et al
Canada/BC-BCCDC-4440/2020	EPI_ISL_969803	BCCDC Public Health Laboratory	BCCDC Public Health Laboratory	Prystajecky Natalie et al
Canada/BC-BCCDC-4441/2020	EPI_ISL_969805	BCCDC Public Health Laboratory	BCCDC Public Health Laboratory	Prystajecky Natalie et al
Canada/BC-BCCDC-4442/2020	EPI_ISL_969807	BCCDC Public Health Laboratory	BCCDC Public Health Laboratory	Prystajecky Natalie et al
Canada/BC-BCCDC-4444/2020	EPI_ISL_969894	BCCDC Public Health Laboratory	BCCDC Public Health Laboratory	Prystajecky Natalie et al
Canada/BC-BCCDC-4446/2020	EPI_ISL_969896	BCCDC Public Health Laboratory	BCCDC Public Health Laboratory	Prystajecky Natalie et al
Canada/BC-BCCDC-4449/2020	EPI_ISL_969898	BCCDC Public Health Laboratory	BCCDC Public Health Laboratory	Prystajecky Natalie et al
Canada/BC-BCCDC-4450/2020	EPI_ISL_969900	BCCDC Public Health Laboratory	BCCDC Public Health Laboratory	Prystajecky Natalie et al
Canada/BC-BCCDC-4451/2020	EPI_ISL_969902	BCCDC Public Health Laboratory	BCCDC Public Health Laboratory	Prystajecky Natalie et al
Canada/BC-BCCDC-4453/2020	EPI_ISL_969904	BCCDC Public Health Laboratory	BCCDC Public Health Laboratory	Prystajecky Natalie et al
Canada/BC-BCCDC-4454/2020	EPI_ISL_969905	BCCDC Public Health Laboratory	BCCDC Public Health Laboratory	Prystajecky Natalie et al
Canada/BC-BCCDC-4456/2020	EPI_ISL_969908	BCCDC Public Health Laboratory	BCCDC Public Health Laboratory	Prystajecky Natalie et al
Canada/BC-BCCDC-4457/2020	EPI_ISL_969964	BCCDC Public Health Laboratory	BCCDC Public Health Laboratory	Prystajecky Natalie et al
Canada/BC-BCCDC-4459/2020	EPI_ISL_969966	BCCDC Public Health Laboratory	BCCDC Public Health Laboratory	Prystajecky Natalie et al
Canada/BC-BCCDC-4460/2020	EPI_ISL_969968	BCCDC Public Health Laboratory	BCCDC Public Health Laboratory	Prystajecky Natalie et al
Canada/BC-BCCDC-4461/2020	EPI_ISL_969970	BCCDC Public Health Laboratory	BCCDC Public Health Laboratory	Prystajecky Natalie et al
Canada/BC-BCCDC-4466/2020	EPI_ISL_969972	BCCDC Public Health Laboratory	BCCDC Public Health Laboratory	Prystajecky Natalie et al
Canada/BC-BCCDC-4467/2020	EPI_ISL_969973	BCCDC Public Health Laboratory	BCCDC Public Health Laboratory	Prystajecky Natalie et al
Canada/BC-BCCDC-4468/2020	EPI_ISL_969976	BCCDC Public Health Laboratory	BCCDC Public Health Laboratory	Prystajecky Natalie et al
Canada/BC-BCCDC-4469/2020	EPI_ISL_969978	BCCDC Public Health Laboratory	BCCDC Public Health Laboratory	Prystajecky Natalie et al
Canada/BC-BCCDC-4470/2020	EPI_ISL_969980	BCCDC Public Health Laboratory	BCCDC Public Health Laboratory	Prystajecky Natalie et al
Canada/BC-BCCDC-4471/2020	EPI_ISL_969981	BCCDC Public Health Laboratory	BCCDC Public Health Laboratory	Prystajecky Natalie et al
Canada/BC-BCCDC-4472/2020	EPI_ISL_969984	BCCDC Public Health Laboratory	BCCDC Public Health Laboratory	Prystajecky Natalie et al
Canada/BC-BCCDC-4473/2020	EPI_ISL_969985	BCCDC Public Health Laboratory	BCCDC Public Health Laboratory	Prystajecky Natalie et al
Canada/BC-BCCDC-4477/2020	EPI_ISL_970133	BCCDC Public Health Laboratory	BCCDC Public Health Laboratory	Prystajecky Natalie et al
Canada/BC-BCCDC-4480/2020	EPI_ISL_970135	BCCDC Public Health Laboratory	BCCDC Public Health Laboratory	Prystajecky Natalie et al
Canada/BC-BCCDC-4481/2020	EPI_ISL_970137	BCCDC Public Health Laboratory	BCCDC Public Health Laboratory	Prystajecky Natalie et al
Canada/BC-BCCDC-4482/2020	EPI_ISL_970139	BCCDC Public Health Laboratory	BCCDC Public Health Laboratory	Prystajecky Natalie et al
Canada/BC-BCCDC-4483/2020	EPI_ISL_970164	BCCDC Public Health Laboratory	BCCDC Public Health Laboratory	Prystajecky Natalie et al
Canada/BC-BCCDC-4484/2020	EPI_ISL_970167	BCCDC Public Health Laboratory	BCCDC Public Health Laboratory	Prystajecky Natalie et al
Canada/BC-BCCDC-4485/2020	EPI_ISL_970169	BCCDC Public Health Laboratory	BCCDC Public Health Laboratory	Prystajecky Natalie et al
Canada/BC-BCCDC-4486/2020	EPI_ISL_970171	BCCDC Public Health Laboratory	BCCDC Public Health Laboratory	Prystajecky Natalie et al
Canada/BC-BCCDC-4487/2020	EPI_ISL_970174	BCCDC Public Health Laboratory	BCCDC Public Health Laboratory	Prystajecky Natalie et al
Canada/BC-BCCDC-4488/2020	EPI_ISL_970176	BCCDC Public Health Laboratory	BCCDC Public Health Laboratory	Prystajecky Natalie et al
Canada/BC-BCCDC-4489/2020	EPI_ISL_970194	BCCDC Public Health Laboratory	BCCDC Public Health Laboratory	Prystajecky Natalie et al
Canada/BC-BCCDC-4585/2020	EPI_ISL_969275	BCCDC Public Health Laboratory	BCCDC Public Health Laboratory	Prystajecky Natalie et al
Canada/BC-BCCDC-4586/2020	EPI_ISL_969329	BCCDC Public Health Laboratory	BCCDC Public Health Laboratory	Prystajecky Natalie et al
Canada/BC-BCCDC-4587/2020	EPI_ISL_969330	BCCDC Public Health Laboratory	BCCDC Public Health Laboratory	Prystajecky Natalie et al
Canada/BC-BCCDC-4589/2020	EPI_ISL_969446	BCCDC Public Health Laboratory	BCCDC Public Health Laboratory	Prystajecky Natalie et al
Canada/BC-BCCDC-4590/2020	EPI_ISL_969447	BCCDC Public Health Laboratory	BCCDC Public Health Laboratory	Prystajecky Natalie et al
Canada/BC-BCCDC-4591/2020	EPI_ISL_969448	BCCDC Public Health Laboratory	BCCDC Public Health Laboratory	Prystajecky Natalie et al
Canada/BC-BCCDC-4592/2020	EPI_ISL_969449	BCCDC Public Health Laboratory	BCCDC Public Health Laboratory	Prystajecky Natalie et al
Canada/BC-BCCDC-4593/2020	EPI_ISL_969450	BCCDC Public Health Laboratory	BCCDC Public Health Laboratory	Prystajecky Natalie et al
Canada/BC-BCCDC-4594/2020	EPI_ISL_969451	BCCDC Public Health Laboratory	BCCDC Public Health Laboratory	Prystajecky Natalie et al
Canada/BC-BCCDC-4595/2020	EPI_ISL_969452	BCCDC Public Health Laboratory	BCCDC Public Health Laboratory	Prystajecky Natalie et al
Canada/BC-BCCDC-4597/2020	EPI_ISL_969453	BCCDC Public Health Laboratory	BCCDC Public Health Laboratory	Prystajecky Natalie et al
Canada/BC-BCCDC-4598/2020	EPI_ISL_969470	BCCDC Public Health Laboratory	BCCDC Public Health Laboratory	Prystajecky Natalie et al
Canada/BC-BCCDC-4599/2020	EPI_ISL_969499	BCCDC Public Health Laboratory	BCCDC Public Health Laboratory	Prystajecky Natalie et al
Canada/BC-BCCDC-4600/2020	EPI_ISL_969723	BCCDC Public Health Laboratory	BCCDC Public Health Laboratory	Prystajecky Natalie et al
Canada/BC-BCCDC-4601/2020	EPI_ISL_969725	BCCDC Public Health Laboratory	BCCDC Public Health Laboratory	Prystajecky Natalie et al
Canada/BC-BCCDC-4602/2020	EPI_ISL_969727	BCCDC Public Health Laboratory	BCCDC Public Health Laboratory	Prystajecky Natalie et al
Canada/BC-BCCDC-4603/2020	EPI_ISL_969729	BCCDC Public Health Laboratory	BCCDC Public Health Laboratory	Prystajecky Natalie et al
Canada/BC-BCCDC-4604/2020	EPI_ISL_969731	BCCDC Public Health Laboratory	BCCDC Public Health Laboratory	Prystajecky Natalie et al
Canada/BC-BCCDC-4605/2020	EPI_ISL_969733	BCCDC Public Health Laboratory	BCCDC Public Health Laboratory	Prystajecky Natalie et al
Canada/BC-BCCDC-4606/2020	EPI_ISL_969735	BCCDC Public Health Laboratory	BCCDC Public Health Laboratory	Prystajecky Natalie et al
Canada/BC-BCCDC-4608/2020	EPI_ISL_969737	BCCDC Public Health Laboratory	BCCDC Public Health Laboratory	Prystajecky Natalie et al
Canada/BC-BCCDC-4609/2020	EPI_ISL_969738	BCCDC Public Health Laboratory	BCCDC Public Health Laboratory	Prystajecky Natalie et al
Canada/BC-BCCDC-4610/2020	EPI_ISL_969741	BCCDC Public Health Laboratory	BCCDC Public Health Laboratory	Prystajecky Natalie et al
Canada/BC-BCCDC-4611/2020	EPI_ISL_969743	BCCDC Public Health Laboratory	BCCDC Public Health Laboratory	Prystajecky Natalie et al
Canada/BC-BCCDC-4612/2020	EPI_ISL_969745	BCCDC Public Health Laboratory	BCCDC Public Health Laboratory	Prystajecky Natalie et al
Canada/BC-BCCDC-4613/2020	EPI_ISL_969810	BCCDC Public Health Laboratory	BCCDC Public Health Laboratory	Prystajecky Natalie et al
Canada/BC-BCCDC-4614/2020	EPI_ISL_969811	BCCDC Public Health Laboratory	BCCDC Public Health Laboratory	Prystajecky Natalie et al
Canada/BC-BCCDC-4615/2020	EPI_ISL_969814	BCCDC Public Health Laboratory	BCCDC Public Health Laboratory	Prystajecky Natalie et al
Canada/BC-BCCDC-4616/2020	EPI_ISL_969816	BCCDC Public Health Laboratory	BCCDC Public Health Laboratory	Prystajecky Natalie et al
Canada/BC-BCCDC-4617/2020	EPI_ISL_969818	BCCDC Public Health Laboratory	BCCDC Public Health Laboratory	Prystajecky Natalie et al
Canada/BC-BCCDC-4618/2020	EPI_ISL_969820	BCCDC Public Health Laboratory	BCCDC Public Health Laboratory	Prystajecky Natalie et al
Canada/BC-BCCDC-4619/2020	EPI_ISL_969822	BCCDC Public Health Laboratory	BCCDC Public Health Laboratory	Prystajecky Natalie et al
Canada/BC-BCCDC-4620/2020	EPI_ISL_969825	BCCDC Public Health Laboratory	BCCDC Public Health Laboratory	Prystajecky Natalie et al
Canada/BC-BCCDC-4622/2020	EPI_ISL_969827	BCCDC Public Health Laboratory	BCCDC Public Health Laboratory	Prystajecky Natalie et al
Canada/BC-BCCDC-4623/2020	EPI_ISL_969829	BCCDC Public Health Laboratory	BCCDC Public Health Laboratory	Prystajecky Natalie et al
Canada/BC-BCCDC-4624/2020	EPI_ISL_969830	BCCDC Public Health Laboratory	BCCDC Public Health Laboratory	Prystajecky Natalie et al
Canada/BC-BCCDC-4625/2020	EPI_ISL_969910	BCCDC Public Health Laboratory	BCCDC Public Health Laboratory	Prystajecky Natalie et al
Canada/BC-BCCDC-4626/2020	EPI_ISL_969912	BCCDC Public Health Laboratory	BCCDC Public Health Laboratory	Prystajecky Natalie et al
Canada/BC-BCCDC-4627/2020	EPI_ISL_969913	BCCDC Public Health Laboratory	BCCDC Public Health Laboratory	Prystajecky Natalie et al
Canada/BC-BCCDC-4628/2020	EPI_ISL_969915	BCCDC Public Health Laboratory	BCCDC Public Health Laboratory	Prystajecky Natalie et al
Canada/BC-BCCDC-4631/2020	EPI_ISL_969918	BCCDC Public Health Laboratory	BCCDC Public Health Laboratory	Prystajecky Natalie et al
Canada/BC-BCCDC-4632/2020	EPI_ISL_969920	BCCDC Public Health Laboratory	BCCDC Public Health Laboratory	Prystajecky Natalie et al
Canada/BC-BCCDC-4633/2020	EPI_ISL_969922	BCCDC Public Health Laboratory	BCCDC Public Health Laboratory	Prystajecky Natalie et al
Canada/BC-BCCDC-4635/2020	EPI_ISL_969924	BCCDC Public Health Laboratory	BCCDC Public Health Laboratory	Prystajecky Natalie et al
Canada/BC-BCCDC-4636/2020	EPI_ISL_969927	BCCDC Public Health Laboratory	BCCDC Public Health Laboratory	Prystajecky Natalie et al
Canada/BC-BCCDC-4637/2020	EPI_ISL_969929	BCCDC Public Health Laboratory	BCCDC Public Health Laboratory	Prystajecky Natalie et al
Canada/BC-BCCDC-4638/2020	EPI_ISL_969931	BCCDC Public Health Laboratory	BCCDC Public Health Laboratory	Prystajecky Natalie et al
Canada/BC-BCCDC-4639/2020	EPI_ISL_969933	BCCDC Public Health Laboratory	BCCDC Public Health Laboratory	Prystajecky Natalie et al
Canada/BC-BCCDC-4640/2020	EPI_ISL_969935	BCCDC Public Health Laboratory	BCCDC Public Health Laboratory	Prystajecky Natalie et al
Canada/BC-BCCDC-4641/2020	EPI_ISL_969987	BCCDC Public Health Laboratory	BCCDC Public Health Laboratory	Prystajecky Natalie et al
Canada/BC-BCCDC-4643/2020	EPI_ISL_969989	BCCDC Public Health Laboratory	BCCDC Public Health Laboratory	Prystajecky Natalie et al
Canada/BC-BCCDC-4644/2020	EPI_ISL_969991	BCCDC Public Health Laboratory	BCCDC Public Health Laboratory	Prystajecky Natalie et al
Canada/BC-BCCDC-4645/2020	EPI_ISL_969993	BCCDC Public Health Laboratory	BCCDC Public Health Laboratory	Prystajecky Natalie et al
Canada/BC-BCCDC-4646/2020	EPI_ISL_969995	BCCDC Public Health Laboratory	BCCDC Public Health Laboratory	Prystajecky Natalie et al
Canada/BC-BCCDC-4647/2020	EPI_ISL_969997	BCCDC Public Health Laboratory	BCCDC Public Health Laboratory	Prystajecky Natalie et al
Canada/BC-BCCDC-4648/2020	EPI_ISL_969999	BCCDC Public Health Laboratory	BCCDC Public Health Laboratory	Prystajecky Natalie et al
Canada/BC-BCCDC-4649/2020	EPI_ISL_970056	BCCDC Public Health Laboratory	BCCDC Public Health Laboratory	Prystajecky Natalie et al
Canada/BC-BCCDC-4650/2020	EPI_ISL_970058	BCCDC Public Health Laboratory	BCCDC Public Health Laboratory	Prystajecky Natalie et al
Canada/BC-BCCDC-4652/2020	EPI_ISL_970060	BCCDC Public Health Laboratory	BCCDC Public Health Laboratory	Prystajecky Natalie et al
Canada/BC-BCCDC-4653/2020	EPI_ISL_970062	BCCDC Public Health Laboratory	BCCDC Public Health Laboratory	Prystajecky Natalie et al
Canada/BC-BCCDC-4654/2020	EPI_ISL_970065	BCCDC Public Health Laboratory	BCCDC Public Health Laboratory	Prystajecky Natalie et al
Canada/BC-BCCDC-4655/2020	EPI_ISL_970067	BCCDC Public Health Laboratory	BCCDC Public Health Laboratory	Prystajecky Natalie et al
Canada/BC-BCCDC-4656/2020	EPI_ISL_970069	BCCDC Public Health Laboratory	BCCDC Public Health Laboratory	Prystajecky Natalie et al
Canada/BC-BCCDC-4657/2020	EPI_ISL_970071	BCCDC Public Health Laboratory	BCCDC Public Health Laboratory	Prystajecky Natalie et al
Canada/BC-BCCDC-4658/2020	EPI_ISL_970072	BCCDC Public Health Laboratory	BCCDC Public Health Laboratory	Prystajecky Natalie et al
Canada/BC-BCCDC-4659/2020	EPI_ISL_970074	BCCDC Public Health Laboratory	BCCDC Public Health Laboratory	Prystajecky Natalie et al
Canada/BC-BCCDC-4660/2020	EPI_ISL_970077	BCCDC Public Health Laboratory	BCCDC Public Health Laboratory	Prystajecky Natalie et al
Canada/BC-BCCDC-4661/2020	EPI_ISL_970078	BCCDC Public Health Laboratory	BCCDC Public Health Laboratory	Prystajecky Natalie et al
Canada/BC-BCCDC-4663/2020	EPI_ISL_970141	BCCDC Public Health Laboratory	BCCDC Public Health Laboratory	Prystajecky Natalie et al
Canada/BC-BCCDC-4664/2020	EPI_ISL_970143	BCCDC Public Health Laboratory	BCCDC Public Health Laboratory	Prystajecky Natalie et al
Canada/BC-BCCDC-4665/2020	EPI_ISL_970144	BCCDC Public Health Laboratory	BCCDC Public Health Laboratory	Prystajecky Natalie et al
Canada/BC-BCCDC-4666/2020	EPI_ISL_970146	BCCDC Public Health Laboratory	BCCDC Public Health Laboratory	Prystajecky Natalie et al
Canada/BC-BCCDC-4667/2020	EPI_ISL_970178	BCCDC Public Health Laboratory	BCCDC Public Health Laboratory	Prystajecky Natalie et al
Canada/BC-BCCDC-4668/2020	EPI_ISL_970180	BCCDC Public Health Laboratory	BCCDC Public Health Laboratory	Prystajecky Natalie et al
Canada/BC-BCCDC-4669/2020	EPI_ISL_970182	BCCDC Public Health Laboratory	BCCDC Public Health Laboratory	Prystajecky Natalie et al
Canada/BC-BCCDC-4670/2020	EPI_ISL_970185	BCCDC Public Health Laboratory	BCCDC Public Health Laboratory	Prystajecky Natalie et al
Canada/BC-BCCDC-4671/2020	EPI_ISL_970187	BCCDC Public Health Laboratory	BCCDC Public Health Laboratory	Prystajecky Natalie et al
Canada/BC-BCCDC-4672/2020	EPI_ISL_970189	BCCDC Public Health Laboratory	BCCDC Public Health Laboratory	Prystajecky Natalie et al
Canada/BC-BCCDC-4673/2020	EPI_ISL_970191	BCCDC Public Health Laboratory	BCCDC Public Health Laboratory	Prystajecky Natalie et al
Canada/BC-BCCDC-4674/2020	EPI_ISL_970196	BCCDC Public Health Laboratory	BCCDC Public Health Laboratory	Prystajecky Natalie et al
Canada/BC-BCCDC-4675/2020	EPI_ISL_970199	BCCDC Public Health Laboratory	BCCDC Public Health Laboratory	Prystajecky Natalie et al
Canada/BC-BCCDC-4676/2020	EPI_ISL_970201	BCCDC Public Health Laboratory	BCCDC Public Health Laboratory	Prystajecky Natalie et al
Canada/BC-BCCDC-4677/2020	EPI_ISL_970203	BCCDC Public Health Laboratory	BCCDC Public Health Laboratory	Prystajecky Natalie et al
Canada/BC-BCCDC-4678/2020	EPI_ISL_970204	BCCDC Public Health Laboratory	BCCDC Public Health Laboratory	Prystajecky Natalie et al
Canada/BC-BCCDC-4679/2020	EPI_ISL_968347	BCCDC Public Health Laboratory	BCCDC Public Health Laboratory	Prystajecky Natalie et al
Canada/BC-BCCDC-4683/2020	EPI_ISL_968377	BCCDC Public Health Laboratory	BCCDC Public Health Laboratory	Prystajecky Natalie et al
Canada/BC-BCCDC-4684/2020	EPI_ISL_968378	BCCDC Public Health Laboratory	BCCDC Public Health Laboratory	Prystajecky Natalie et al
Canada/BC-BCCDC-4685/2020	EPI_ISL_968379	BCCDC Public Health Laboratory	BCCDC Public Health Laboratory	Prystajecky Natalie et al
Canada/BC-BCCDC-4686/2020	EPI_ISL_968389	BCCDC Public Health Laboratory	BCCDC Public Health Laboratory	Prystajecky Natalie et al
Canada/BC-BCCDC-4688/2020	EPI_ISL_968401	BCCDC Public Health Laboratory	BCCDC Public Health Laboratory	Prystajecky Natalie et al
Canada/BC-BCCDC-4689/2020	EPI_ISL_968402	BCCDC Public Health Laboratory	BCCDC Public Health Laboratory	Prystajecky Natalie et al
Canada/BC-BCCDC-4691/2020	EPI_ISL_968429	BCCDC Public Health Laboratory	BCCDC Public Health Laboratory	Prystajecky Natalie et al
Canada/BC-BCCDC-4693/2020	EPI_ISL_968447	BCCDC Public Health Laboratory	BCCDC Public Health Laboratory	Prystajecky Natalie et al
Canada/BC-BCCDC-4694/2020	EPI_ISL_968459	BCCDC Public Health Laboratory	BCCDC Public Health Laboratory	Prystajecky Natalie et al
Canada/BC-BCCDC-4695/2020	EPI_ISL_968460	BCCDC Public Health Laboratory	BCCDC Public Health Laboratory	Prystajecky Natalie et al
Canada/BC-BCCDC-4697/2020	EPI_ISL_968758	BCCDC Public Health Laboratory	BCCDC Public Health Laboratory	Prystajecky Natalie et al
Canada/BC-BCCDC-4698/2020	EPI_ISL_968759	BCCDC Public Health Laboratory	BCCDC Public Health Laboratory	Prystajecky Natalie et al
Canada/BC-BCCDC-4699/2020	EPI_ISL_968760	BCCDC Public Health Laboratory	BCCDC Public Health Laboratory	Prystajecky Natalie et al
Canada/BC-BCCDC-4700/2020	EPI_ISL_968779	BCCDC Public Health Laboratory	BCCDC Public Health Laboratory	Prystajecky Natalie et al
Canada/BC-BCCDC-4701/2020	EPI_ISL_968780	BCCDC Public Health Laboratory	BCCDC Public Health Laboratory	Prystajecky Natalie et al
Canada/BC-BCCDC-4703/2020	EPI_ISL_968806	BCCDC Public Health Laboratory	BCCDC Public Health Laboratory	Prystajecky Natalie et al
Canada/BC-BCCDC-4704/2020	EPI_ISL_968809	BCCDC Public Health Laboratory	BCCDC Public Health Laboratory	Prystajecky Natalie et al
Canada/BC-BCCDC-4707/2020	EPI_ISL_968811	BCCDC Public Health Laboratory	BCCDC Public Health Laboratory	Prystajecky Natalie et al
Canada/BC-BCCDC-4712/2020	EPI_ISL_968812	BCCDC Public Health Laboratory	BCCDC Public Health Laboratory	Prystajecky Natalie et al
Canada/BC-BCCDC-4713/2020	EPI_ISL_968932	BCCDC Public Health Laboratory	BCCDC Public Health Laboratory	Prystajecky Natalie et al
Canada/BC-BCCDC-4717/2020	EPI_ISL_968933	BCCDC Public Health Laboratory	BCCDC Public Health Laboratory	Prystajecky Natalie et al
Canada/BC-BCCDC-4718/2020	EPI_ISL_968968	BCCDC Public Health Laboratory	BCCDC Public Health Laboratory	Prystajecky Natalie et al
Canada/BC-BCCDC-4719/2020	EPI_ISL_968969	BCCDC Public Health Laboratory	BCCDC Public Health Laboratory	Prystajecky Natalie et al
Canada/BC-BCCDC-4720/2020	EPI_ISL_968970	BCCDC Public Health Laboratory	BCCDC Public Health Laboratory	Prystajecky Natalie et al
Canada/BC-BCCDC-4722/2020	EPI_ISL_968971	BCCDC Public Health Laboratory	BCCDC Public Health Laboratory	Prystajecky Natalie et al
Canada/BC-BCCDC-4723/2020	EPI_ISL_968973	BCCDC Public Health Laboratory	BCCDC Public Health Laboratory	Prystajecky Natalie et al
Canada/BC-BCCDC-4724/2020	EPI_ISL_968974	BCCDC Public Health Laboratory	BCCDC Public Health Laboratory	Prystajecky Natalie et al
Canada/BC-BCCDC-4727/2020	EPI_ISL_969092	BCCDC Public Health Laboratory	BCCDC Public Health Laboratory	Prystajecky Natalie et al
Canada/BC-BCCDC-4728/2020	EPI_ISL_969093	BCCDC Public Health Laboratory	BCCDC Public Health Laboratory	Prystajecky Natalie et al
Canada/BC-BCCDC-4729/2020	EPI_ISL_969094	BCCDC Public Health Laboratory	BCCDC Public Health Laboratory	Prystajecky Natalie et al
Canada/BC-BCCDC-4730/2020	EPI_ISL_969095	BCCDC Public Health Laboratory	BCCDC Public Health Laboratory	Prystajecky Natalie et al
Canada/BC-BCCDC-4738/2020	EPI_ISL_969146	BCCDC Public Health Laboratory	BCCDC Public Health Laboratory	Prystajecky Natalie et al
Canada/BC-BCCDC-4739/2020	EPI_ISL_968464	BCCDC Public Health Laboratory	BCCDC Public Health Laboratory	Prystajecky Natalie et al
Canada/BC-BCCDC-4740/2020	EPI_ISL_968465	BCCDC Public Health Laboratory	BCCDC Public Health Laboratory	Prystajecky Natalie et al
Canada/BC-BCCDC-4741/2020	EPI_ISL_968466	BCCDC Public Health Laboratory	BCCDC Public Health Laboratory	Prystajecky Natalie et al
Canada/BC-BCCDC-4742/2020	EPI_ISL_968467	BCCDC Public Health Laboratory	BCCDC Public Health Laboratory	Prystajecky Natalie et al
Canada/BC-BCCDC-4743/2020	EPI_ISL_969747	BCCDC Public Health Laboratory	BCCDC Public Health Laboratory	Prystajecky Natalie et al
Canada/BC-BCCDC-4744/2020	EPI_ISL_968480	BCCDC Public Health Laboratory	BCCDC Public Health Laboratory	Prystajecky Natalie et al
Canada/BC-BCCDC-4745/2020	EPI_ISL_968481	BCCDC Public Health Laboratory	BCCDC Public Health Laboratory	Prystajecky Natalie et al
Canada/BC-BCCDC-4748/2020	EPI_ISL_968492	BCCDC Public Health Laboratory	BCCDC Public Health Laboratory	Prystajecky Natalie et al
Canada/BC-BCCDC-4750/2020	EPI_ISL_968493	BCCDC Public Health Laboratory	BCCDC Public Health Laboratory	Prystajecky Natalie et al
Canada/BC-BCCDC-4751/2020	EPI_ISL_968507	BCCDC Public Health Laboratory	BCCDC Public Health Laboratory	Prystajecky Natalie et al
Canada/BC-BCCDC-4752/2020	EPI_ISL_968508	BCCDC Public Health Laboratory	BCCDC Public Health Laboratory	Prystajecky Natalie et al
Canada/BC-BCCDC-4753/2020	EPI_ISL_968509	BCCDC Public Health Laboratory	BCCDC Public Health Laboratory	Prystajecky Natalie et al
Canada/BC-BCCDC-4754/2020	EPI_ISL_968518	BCCDC Public Health Laboratory	BCCDC Public Health Laboratory	Prystajecky Natalie et al
Canada/BC-BCCDC-4755/2020	EPI_ISL_968519	BCCDC Public Health Laboratory	BCCDC Public Health Laboratory	Prystajecky Natalie et al
Canada/BC-BCCDC-4756/2020	EPI_ISL_968520	BCCDC Public Health Laboratory	BCCDC Public Health Laboratory	Prystajecky Natalie et al
Canada/BC-BCCDC-4758/2020	EPI_ISL_968521	BCCDC Public Health Laboratory	BCCDC Public Health Laboratory	Prystajecky Natalie et al
Canada/BC-BCCDC-4759/2020	EPI_ISL_968541	BCCDC Public Health Laboratory	BCCDC Public Health Laboratory	Prystajecky Natalie et al
Canada/BC-BCCDC-4760/2020	EPI_ISL_968542	BCCDC Public Health Laboratory	BCCDC Public Health Laboratory	Prystajecky Natalie et al
Canada/BC-BCCDC-4761/2020	EPI_ISL_968543	BCCDC Public Health Laboratory	BCCDC Public Health Laboratory	Prystajecky Natalie et al
Canada/BC-BCCDC-4762/2020	EPI_ISL_968544	BCCDC Public Health Laboratory	BCCDC Public Health Laboratory	Prystajecky Natalie et al
Canada/BC-BCCDC-4763/2020	EPI_ISL_968545	BCCDC Public Health Laboratory	BCCDC Public Health Laboratory	Prystajecky Natalie et al
Canada/BC-BCCDC-4764/2020	EPI_ISL_968546	BCCDC Public Health Laboratory	BCCDC Public Health Laboratory	Prystajecky Natalie et al
Canada/BC-BCCDC-4765/2020	EPI_ISL_968547	BCCDC Public Health Laboratory	BCCDC Public Health Laboratory	Prystajecky Natalie et al
Canada/BC-BCCDC-4766/2020	EPI_ISL_968548	BCCDC Public Health Laboratory	BCCDC Public Health Laboratory	Prystajecky Natalie et al
Canada/BC-BCCDC-4767/2020	EPI_ISL_968557	BCCDC Public Health Laboratory	BCCDC Public Health Laboratory	Prystajecky Natalie et al
Canada/BC-BCCDC-4768/2020	EPI_ISL_968558	BCCDC Public Health Laboratory	BCCDC Public Health Laboratory	Prystajecky Natalie et al
Canada/BC-BCCDC-4770/2020	EPI_ISL_970001	BCCDC Public Health Laboratory	BCCDC Public Health Laboratory	Prystajecky Natalie et al
Canada/BC-BCCDC-4771/2020	EPI_ISL_970003	BCCDC Public Health Laboratory	BCCDC Public Health Laboratory	Prystajecky Natalie et al
Canada/BC-BCCDC-4773/2020	EPI_ISL_973625	BCCDC Public Health Laboratory	BCCDC Public Health Laboratory	Prystajecky Natalie et al
Canada/BC-BCCDC-4775/2020	EPI_ISL_970576	BCCDC Public Health Laboratory	BCCDC Public Health Laboratory	Prystajecky Natalie et al
Canada/BC-BCCDC-4776/2020	EPI_ISL_970617	BCCDC Public Health Laboratory	BCCDC Public Health Laboratory	Prystajecky Natalie et al
Canada/BC-BCCDC-4777/2020	EPI_ISL_970620	BCCDC Public Health Laboratory	BCCDC Public Health Laboratory	Prystajecky Natalie et al
Canada/BC-BCCDC-4778/2020	EPI_ISL_970622	BCCDC Public Health Laboratory	BCCDC Public Health Laboratory	Prystajecky Natalie et al
Canada/BC-BCCDC-4779/2020	EPI_ISL_970624	BCCDC Public Health Laboratory	BCCDC Public Health Laboratory	Prystajecky Natalie et al
Canada/BC-BCCDC-4780/2020	EPI_ISL_970626	BCCDC Public Health Laboratory	BCCDC Public Health Laboratory	Prystajecky Natalie et al
Canada/BC-BCCDC-4781/2020	EPI_ISL_970705	BCCDC Public Health Laboratory	BCCDC Public Health Laboratory	Prystajecky Natalie et al
Canada/BC-BCCDC-4782/2020	EPI_ISL_970707	BCCDC Public Health Laboratory	BCCDC Public Health Laboratory	Prystajecky Natalie et al
Canada/BC-BCCDC-4783/2020	EPI_ISL_970710	BCCDC Public Health Laboratory	BCCDC Public Health Laboratory	Prystajecky Natalie et al
Canada/BC-BCCDC-4785/2020	EPI_ISL_970712	BCCDC Public Health Laboratory	BCCDC Public Health Laboratory	Prystajecky Natalie et al
Canada/BC-BCCDC-4786/2020	EPI_ISL_970714	BCCDC Public Health Laboratory	BCCDC Public Health Laboratory	Prystajecky Natalie et al
Canada/BC-BCCDC-4788/2020	EPI_ISL_970716	BCCDC Public Health Laboratory	BCCDC Public Health Laboratory	Prystajecky Natalie et al
Canada/BC-BCCDC-4789/2020	EPI_ISL_970718	BCCDC Public Health Laboratory	BCCDC Public Health Laboratory	Prystajecky Natalie et al
Canada/BC-BCCDC-4790/2020	EPI_ISL_970719	BCCDC Public Health Laboratory	BCCDC Public Health Laboratory	Prystajecky Natalie et al
Canada/BC-BCCDC-4791/2020	EPI_ISL_970721	BCCDC Public Health Laboratory	BCCDC Public Health Laboratory	Prystajecky Natalie et al
Canada/BC-BCCDC-4793/2020	EPI_ISL_970783	BCCDC Public Health Laboratory	BCCDC Public Health Laboratory	Prystajecky Natalie et al
Canada/BC-BCCDC-4794/2020	EPI_ISL_970785	BCCDC Public Health Laboratory	BCCDC Public Health Laboratory	Prystajecky Natalie et al
Canada/BC-BCCDC-4795/2020	EPI_ISL_970787	BCCDC Public Health Laboratory	BCCDC Public Health Laboratory	Prystajecky Natalie et al
Canada/BC-BCCDC-4796/2020	EPI_ISL_970789	BCCDC Public Health Laboratory	BCCDC Public Health Laboratory	Prystajecky Natalie et al
Canada/BC-BCCDC-4797/2020	EPI_ISL_970791	BCCDC Public Health Laboratory	BCCDC Public Health Laboratory	Prystajecky Natalie et al
Canada/BC-BCCDC-4798/2020	EPI_ISL_970793	BCCDC Public Health Laboratory	BCCDC Public Health Laboratory	Prystajecky Natalie et al
Canada/BC-BCCDC-4799/2020	EPI_ISL_970795	BCCDC Public Health Laboratory	BCCDC Public Health Laboratory	Prystajecky Natalie et al
Canada/BC-BCCDC-4800/2020	EPI_ISL_970798	BCCDC Public Health Laboratory	BCCDC Public Health Laboratory	Prystajecky Natalie et al
Canada/BC-BCCDC-4801/2020	EPI_ISL_970799	BCCDC Public Health Laboratory	BCCDC Public Health Laboratory	Prystajecky Natalie et al
Canada/BC-BCCDC-4802/2020	EPI_ISL_971101	BCCDC Public Health Laboratory	BCCDC Public Health Laboratory	Prystajecky Natalie et al
Canada/BC-BCCDC-4803/2020	EPI_ISL_971104	BCCDC Public Health Laboratory	BCCDC Public Health Laboratory	Prystajecky Natalie et al
Canada/BC-BCCDC-4805/2020	EPI_ISL_971107	BCCDC Public Health Laboratory	BCCDC Public Health Laboratory	Prystajecky Natalie et al
Canada/BC-BCCDC-4806/2020	EPI_ISL_971111	BCCDC Public Health Laboratory	BCCDC Public Health Laboratory	Prystajecky Natalie et al
Canada/BC-BCCDC-4807/2020	EPI_ISL_971114	BCCDC Public Health Laboratory	BCCDC Public Health Laboratory	Prystajecky Natalie et al
Canada/BC-BCCDC-4808/2020	EPI_ISL_971116	BCCDC Public Health Laboratory	BCCDC Public Health Laboratory	Prystajecky Natalie et al
Canada/BC-BCCDC-4810/2020	EPI_ISL_971120	BCCDC Public Health Laboratory	BCCDC Public Health Laboratory	Prystajecky Natalie et al
Canada/BC-BCCDC-4811/2020	EPI_ISL_971122	BCCDC Public Health Laboratory	BCCDC Public Health Laboratory	Prystajecky Natalie et al
Canada/BC-BCCDC-4812/2020	EPI_ISL_971235	BCCDC Public Health Laboratory	BCCDC Public Health Laboratory	Prystajecky Natalie et al
Canada/BC-BCCDC-4814/2020	EPI_ISL_971238	BCCDC Public Health Laboratory	BCCDC Public Health Laboratory	Prystajecky Natalie et al
Canada/BC-BCCDC-4815/2020	EPI_ISL_971303	BCCDC Public Health Laboratory	BCCDC Public Health Laboratory	Prystajecky Natalie et al
Canada/BC-BCCDC-4817/2020	EPI_ISL_971305	BCCDC Public Health Laboratory	BCCDC Public Health Laboratory	Prystajecky Natalie et al
Canada/BC-BCCDC-4818/2020	EPI_ISL_971308	BCCDC Public Health Laboratory	BCCDC Public Health Laboratory	Prystajecky Natalie et al
Canada/BC-BCCDC-4819/2020	EPI_ISL_971311	BCCDC Public Health Laboratory	BCCDC Public Health Laboratory	Prystajecky Natalie et al
Canada/BC-BCCDC-4820/2020	EPI_ISL_971314	BCCDC Public Health Laboratory	BCCDC Public Health Laboratory	Prystajecky Natalie et al
Canada/BC-BCCDC-4821/2020	EPI_ISL_971317	BCCDC Public Health Laboratory	BCCDC Public Health Laboratory	Prystajecky Natalie et al
Canada/BC-BCCDC-4822/2020	EPI_ISL_971321	BCCDC Public Health Laboratory	BCCDC Public Health Laboratory	Prystajecky Natalie et al
Canada/BC-BCCDC-4823/2020	EPI_ISL_971325	BCCDC Public Health Laboratory	BCCDC Public Health Laboratory	Prystajecky Natalie et al
Canada/BC-BCCDC-4824/2020	EPI_ISL_971421	BCCDC Public Health Laboratory	BCCDC Public Health Laboratory	Prystajecky Natalie et al
Canada/BC-BCCDC-4825/2020	EPI_ISL_971424	BCCDC Public Health Laboratory	BCCDC Public Health Laboratory	Prystajecky Natalie et al
Canada/BC-BCCDC-4826/2020	EPI_ISL_971427	BCCDC Public Health Laboratory	BCCDC Public Health Laboratory	Prystajecky Natalie et al
Canada/BC-BCCDC-4827/2020	EPI_ISL_971430	BCCDC Public Health Laboratory	BCCDC Public Health Laboratory	Prystajecky Natalie et al
Canada/BC-BCCDC-4828/2020	EPI_ISL_971432	BCCDC Public Health Laboratory	BCCDC Public Health Laboratory	Prystajecky Natalie et al
Canada/BC-BCCDC-4829/2020	EPI_ISL_971433	BCCDC Public Health Laboratory	BCCDC Public Health Laboratory	Prystajecky Natalie et al
Canada/BC-BCCDC-4830/2020	EPI_ISL_971435	BCCDC Public Health Laboratory	BCCDC Public Health Laboratory	Prystajecky Natalie et al
Canada/BC-BCCDC-4831/2020	EPI_ISL_971438	BCCDC Public Health Laboratory	BCCDC Public Health Laboratory	Prystajecky Natalie et al
Canada/BC-BCCDC-4832/2020	EPI_ISL_971440	BCCDC Public Health Laboratory	BCCDC Public Health Laboratory	Prystajecky Natalie et al
Canada/BC-BCCDC-4833/2020	EPI_ISL_971442	BCCDC Public Health Laboratory	BCCDC Public Health Laboratory	Prystajecky Natalie et al
Canada/BC-BCCDC-4834/2020	EPI_ISL_971444	BCCDC Public Health Laboratory	BCCDC Public Health Laboratory	Prystajecky Natalie et al
Canada/BC-BCCDC-4835/2020	EPI_ISL_971446	BCCDC Public Health Laboratory	BCCDC Public Health Laboratory	Prystajecky Natalie et al
Canada/BC-BCCDC-4837/2020	EPI_ISL_971448	BCCDC Public Health Laboratory	BCCDC Public Health Laboratory	Prystajecky Natalie et al
Canada/BC-BCCDC-4838/2020	EPI_ISL_971449	BCCDC Public Health Laboratory	BCCDC Public Health Laboratory	Prystajecky Natalie et al
Canada/BC-BCCDC-4839/2020	EPI_ISL_973496	BCCDC Public Health Laboratory	BCCDC Public Health Laboratory	Prystajecky Natalie et al
Canada/BC-BCCDC-4840/2020	EPI_ISL_973498	BCCDC Public Health Laboratory	BCCDC Public Health Laboratory	Prystajecky Natalie et al
Canada/BC-BCCDC-4841/2020	EPI_ISL_973500	BCCDC Public Health Laboratory	BCCDC Public Health Laboratory	Prystajecky Natalie et al
Canada/BC-BCCDC-4843/2020	EPI_ISL_973502	BCCDC Public Health Laboratory	BCCDC Public Health Laboratory	Prystajecky Natalie et al
Canada/BC-BCCDC-4844/2020	EPI_ISL_973504	BCCDC Public Health Laboratory	BCCDC Public Health Laboratory	Prystajecky Natalie et al
