## Supplementary File 2 for "Spread of endemic SARS-CoV-2 lineages in Russia": acknowledgements.tsv (part 9 of 188)

Russia/BRY-RII-MH15914S/2021 EPI_ISL_1652686 WHO National Influenza Centre Russian Federation WHO National Influenza Centre Russian Federation Andrey Komissarov et al
Canada/BC-BCCDC-4845/2020	EPI_ISL_973506	BCCDC Public Health Laboratory	BCCDC Public Health Laboratory	Prystajecky Natalie et al
Canada/BC-BCCDC-4846/2020	EPI_ISL_973507	BCCDC Public Health Laboratory	BCCDC Public Health Laboratory	Prystajecky Natalie et al
Canada/BC-BCCDC-4847/2020	EPI_ISL_973509	BCCDC Public Health Laboratory	BCCDC Public Health Laboratory	Prystajecky Natalie et al
Canada/BC-BCCDC-4848/2020	EPI_ISL_973511	BCCDC Public Health Laboratory	BCCDC Public Health Laboratory	Prystajecky Natalie et al
Canada/BC-BCCDC-4849/2020	EPI_ISL_973513	BCCDC Public Health Laboratory	BCCDC Public Health Laboratory	Prystajecky Natalie et al
Canada/BC-BCCDC-4850/2020	EPI_ISL_973515	BCCDC Public Health Laboratory	BCCDC Public Health Laboratory	Prystajecky Natalie et al
Canada/BC-BCCDC-4851/2020	EPI_ISL_973517	BCCDC Public Health Laboratory	BCCDC Public Health Laboratory	Prystajecky Natalie et al
Canada/BC-BCCDC-4852/2020	EPI_ISL_973520	BCCDC Public Health Laboratory	BCCDC Public Health Laboratory	Prystajecky Natalie et al
Canada/BC-BCCDC-4853/2020	EPI_ISL_973565	BCCDC Public Health Laboratory	BCCDC Public Health Laboratory	Prystajecky Natalie et al
Canada/BC-BCCDC-4854/2020	EPI_ISL_973567	BCCDC Public Health Laboratory	BCCDC Public Health Laboratory	Prystajecky Natalie et al
Canada/BC-BCCDC-4855/2020	EPI_ISL_973569	BCCDC Public Health Laboratory	BCCDC Public Health Laboratory	Prystajecky Natalie et al
Canada/BC-BCCDC-4856/2020	EPI_ISL_973571	BCCDC Public Health Laboratory	BCCDC Public Health Laboratory	Prystajecky Natalie et al
Canada/BC-BCCDC-4857/2020	EPI_ISL_973573	BCCDC Public Health Laboratory	BCCDC Public Health Laboratory	Prystajecky Natalie et al
Canada/BC-BCCDC-4858/2020	EPI_ISL_973575	BCCDC Public Health Laboratory	BCCDC Public Health Laboratory	Prystajecky Natalie et al
Canada/BC-BCCDC-4859/2020	EPI_ISL_973577	BCCDC Public Health Laboratory	BCCDC Public Health Laboratory	Prystajecky Natalie et al
Canada/BC-BCCDC-4860/2020	EPI_ISL_973579	BCCDC Public Health Laboratory	BCCDC Public Health Laboratory	Prystajecky Natalie et al
Canada/BC-BCCDC-4861/2020	EPI_ISL_973581	BCCDC Public Health Laboratory	BCCDC Public Health Laboratory	Prystajecky Natalie et al
Canada/BC-BCCDC-4863/2020	EPI_ISL_973583	BCCDC Public Health Laboratory	BCCDC Public Health Laboratory	Prystajecky Natalie et al
Canada/BC-BCCDC-4864/2020	EPI_ISL_973627	BCCDC Public Health Laboratory	BCCDC Public Health Laboratory	Prystajecky Natalie et al
Canada/BC-BCCDC-4867/2020	EPI_ISL_968430	BCCDC Public Health Laboratory	BCCDC Public Health Laboratory	Prystajecky Natalie et al
Canada/BC-BCCDC-4868/2020	EPI_ISL_968431	BCCDC Public Health Laboratory	BCCDC Public Health Laboratory	Prystajecky Natalie et al
Canada/BC-BCCDC-4869/2020	EPI_ISL_968432	BCCDC Public Health Laboratory	BCCDC Public Health Laboratory	Prystajecky Natalie et al
Canada/BC-BCCDC-4870/2020	EPI_ISL_968433	BCCDC Public Health Laboratory	BCCDC Public Health Laboratory	Prystajecky Natalie et al
Canada/BC-BCCDC-4872/2020	EPI_ISL_968434	BCCDC Public Health Laboratory	BCCDC Public Health Laboratory	Prystajecky Natalie et al
Canada/BC-BCCDC-4873/2020	EPI_ISL_968435	BCCDC Public Health Laboratory	BCCDC Public Health Laboratory	Prystajecky Natalie et al
Canada/BC-BCCDC-4874/2020	EPI_ISL_968448	BCCDC Public Health Laboratory	BCCDC Public Health Laboratory	Prystajecky Natalie et al
Canada/BC-BCCDC-4875/2020	EPI_ISL_968449	BCCDC Public Health Laboratory	BCCDC Public Health Laboratory	Prystajecky Natalie et al
Canada/BC-BCCDC-4876/2020	EPI_ISL_968450	BCCDC Public Health Laboratory	BCCDC Public Health Laboratory	Prystajecky Natalie et al
Canada/BC-BCCDC-4877/2020	EPI_ISL_968451	BCCDC Public Health Laboratory	BCCDC Public Health Laboratory	Prystajecky Natalie et al
Canada/BC-BCCDC-4880/2020	EPI_ISL_968452	BCCDC Public Health Laboratory	BCCDC Public Health Laboratory	Prystajecky Natalie et al
Canada/BC-BCCDC-4881/2020	EPI_ISL_968453	BCCDC Public Health Laboratory	BCCDC Public Health Laboratory	Prystajecky Natalie et al
Canada/BC-BCCDC-4882/2020	EPI_ISL_968454	BCCDC Public Health Laboratory	BCCDC Public Health Laboratory	Prystajecky Natalie et al
Canada/BC-BCCDC-4884/2020	EPI_ISL_968455	BCCDC Public Health Laboratory	BCCDC Public Health Laboratory	Prystajecky Natalie et al
Canada/BC-BCCDC-4885/2020	EPI_ISL_968461	BCCDC Public Health Laboratory	BCCDC Public Health Laboratory	Prystajecky Natalie et al
Canada/BC-BCCDC-4886/2020	EPI_ISL_968462	BCCDC Public Health Laboratory	BCCDC Public Health Laboratory	Prystajecky Natalie et al
Canada/BC-BCCDC-4887/2020	EPI_ISL_970520	BCCDC Public Health Laboratory	BCCDC Public Health Laboratory	Prystajecky Natalie et al
Canada/BC-BCCDC-4888/2020	EPI_ISL_970522	BCCDC Public Health Laboratory	BCCDC Public Health Laboratory	Prystajecky Natalie et al
Canada/BC-BCCDC-4889/2020	EPI_ISL_970578	BCCDC Public Health Laboratory	BCCDC Public Health Laboratory	Prystajecky Natalie et al
Canada/BC-BCCDC-4890/2020	EPI_ISL_970580	BCCDC Public Health Laboratory	BCCDC Public Health Laboratory	Prystajecky Natalie et al
Canada/BC-BCCDC-4891/2020	EPI_ISL_970582	BCCDC Public Health Laboratory	BCCDC Public Health Laboratory	Prystajecky Natalie et al
Canada/BC-BCCDC-4892/2020	EPI_ISL_970627	BCCDC Public Health Laboratory	BCCDC Public Health Laboratory	Prystajecky Natalie et al
Canada/BC-BCCDC-4893/2020	EPI_ISL_970629	BCCDC Public Health Laboratory	BCCDC Public Health Laboratory	Prystajecky Natalie et al
Canada/BC-BCCDC-4894/2020	EPI_ISL_970631	BCCDC Public Health Laboratory	BCCDC Public Health Laboratory	Prystajecky Natalie et al
Canada/BC-BCCDC-4895/2020	EPI_ISL_970634	BCCDC Public Health Laboratory	BCCDC Public Health Laboratory	Prystajecky Natalie et al
Canada/BC-BCCDC-4896/2020	EPI_ISL_970723	BCCDC Public Health Laboratory	BCCDC Public Health Laboratory	Prystajecky Natalie et al
Canada/BC-BCCDC-4898/2020	EPI_ISL_970801	BCCDC Public Health Laboratory	BCCDC Public Health Laboratory	Prystajecky Natalie et al
Canada/BC-BCCDC-4899/2020	EPI_ISL_970804	BCCDC Public Health Laboratory	BCCDC Public Health Laboratory	Prystajecky Natalie et al
Canada/BC-BCCDC-4900/2020	EPI_ISL_970806	BCCDC Public Health Laboratory	BCCDC Public Health Laboratory	Prystajecky Natalie et al
Canada/BC-BCCDC-4901/2020	EPI_ISL_970809	BCCDC Public Health Laboratory	BCCDC Public Health Laboratory	Prystajecky Natalie et al
Canada/BC-BCCDC-4902/2020	EPI_ISL_970818	BCCDC Public Health Laboratory	BCCDC Public Health Laboratory	Prystajecky Natalie et al
Canada/BC-BCCDC-4903/2020	EPI_ISL_970840	BCCDC Public Health Laboratory	BCCDC Public Health Laboratory	Prystajecky Natalie et al
Canada/BC-BCCDC-4905/2020	EPI_ISL_970856	BCCDC Public Health Laboratory	BCCDC Public Health Laboratory	Prystajecky Natalie et al
Canada/BC-BCCDC-4906/2020	EPI_ISL_970878	BCCDC Public Health Laboratory	BCCDC Public Health Laboratory	Prystajecky Natalie et al
Canada/BC-BCCDC-4907/2020	EPI_ISL_971126	BCCDC Public Health Laboratory	BCCDC Public Health Laboratory	Prystajecky Natalie et al
Canada/BC-BCCDC-4908/2020	EPI_ISL_971129	BCCDC Public Health Laboratory	BCCDC Public Health Laboratory	Prystajecky Natalie et al
Canada/BC-BCCDC-4909/2020	EPI_ISL_971132	BCCDC Public Health Laboratory	BCCDC Public Health Laboratory	Prystajecky Natalie et al
Canada/BC-BCCDC-4910/2020	EPI_ISL_971137	BCCDC Public Health Laboratory	BCCDC Public Health Laboratory	Prystajecky Natalie et al
Canada/BC-BCCDC-4911/2020	EPI_ISL_971139	BCCDC Public Health Laboratory	BCCDC Public Health Laboratory	Prystajecky Natalie et al
Canada/BC-BCCDC-4912/2020	EPI_ISL_971141	BCCDC Public Health Laboratory	BCCDC Public Health Laboratory	Prystajecky Natalie et al
Canada/BC-BCCDC-4913/2020	EPI_ISL_971144	BCCDC Public Health Laboratory	BCCDC Public Health Laboratory	Prystajecky Natalie et al
Canada/BC-BCCDC-4914/2020	EPI_ISL_971147	BCCDC Public Health Laboratory	BCCDC Public Health Laboratory	Prystajecky Natalie et al
Canada/BC-BCCDC-4915/2020	EPI_ISL_971150	BCCDC Public Health Laboratory	BCCDC Public Health Laboratory	Prystajecky Natalie et al
Canada/BC-BCCDC-4916/2020	EPI_ISL_971154	BCCDC Public Health Laboratory	BCCDC Public Health Laboratory	Prystajecky Natalie et al
Canada/BC-BCCDC-4917/2020	EPI_ISL_971157	BCCDC Public Health Laboratory	BCCDC Public Health Laboratory	Prystajecky Natalie et al
Canada/BC-BCCDC-4918/2020	EPI_ISL_971160	BCCDC Public Health Laboratory	BCCDC Public Health Laboratory	Prystajecky Natalie et al
Canada/BC-BCCDC-4919/2020	EPI_ISL_971162	BCCDC Public Health Laboratory	BCCDC Public Health Laboratory	Prystajecky Natalie et al
Canada/BC-BCCDC-4920/2020	EPI_ISL_971167	BCCDC Public Health Laboratory	BCCDC Public Health Laboratory	Prystajecky Natalie et al
Canada/BC-BCCDC-4921/2020	EPI_ISL_971170	BCCDC Public Health Laboratory	BCCDC Public Health Laboratory	Prystajecky Natalie et al
Canada/BC-BCCDC-4922/2020	EPI_ISL_971173	BCCDC Public Health Laboratory	BCCDC Public Health Laboratory	Prystajecky Natalie et al
Canada/BC-BCCDC-4923/2020	EPI_ISL_971177	BCCDC Public Health Laboratory	BCCDC Public Health Laboratory	Prystajecky Natalie et al
Canada/BC-BCCDC-4924/2020	EPI_ISL_971179	BCCDC Public Health Laboratory	BCCDC Public Health Laboratory	Prystajecky Natalie et al
Canada/BC-BCCDC-4925/2020	EPI_ISL_971240	BCCDC Public Health Laboratory	BCCDC Public Health Laboratory	Prystajecky Natalie et al
Canada/BC-BCCDC-4926/2020	EPI_ISL_971243	BCCDC Public Health Laboratory	BCCDC Public Health Laboratory	Prystajecky Natalie et al
Canada/BC-BCCDC-4927/2020	EPI_ISL_971245	BCCDC Public Health Laboratory	BCCDC Public Health Laboratory	Prystajecky Natalie et al
Canada/BC-BCCDC-4928/2020	EPI_ISL_971249	BCCDC Public Health Laboratory	BCCDC Public Health Laboratory	Prystajecky Natalie et al
Canada/BC-BCCDC-4930/2020	EPI_ISL_971253	BCCDC Public Health Laboratory	BCCDC Public Health Laboratory	Prystajecky Natalie et al
Canada/BC-BCCDC-4932/2020	EPI_ISL_971328	BCCDC Public Health Laboratory	BCCDC Public Health Laboratory	Prystajecky Natalie et al
Canada/BC-BCCDC-4933/2020	EPI_ISL_971331	BCCDC Public Health Laboratory	BCCDC Public Health Laboratory	Prystajecky Natalie et al
Canada/BC-BCCDC-4934/2020	EPI_ISL_971334	BCCDC Public Health Laboratory	BCCDC Public Health Laboratory	Prystajecky Natalie et al
Canada/BC-BCCDC-4936/2020	EPI_ISL_971337	BCCDC Public Health Laboratory	BCCDC Public Health Laboratory	Prystajecky Natalie et al
Canada/BC-BCCDC-4938/2020	EPI_ISL_971340	BCCDC Public Health Laboratory	BCCDC Public Health Laboratory	Prystajecky Natalie et al
Canada/BC-BCCDC-4939/2020	EPI_ISL_971342	BCCDC Public Health Laboratory	BCCDC Public Health Laboratory	Prystajecky Natalie et al
Canada/BC-BCCDC-4940/2020	EPI_ISL_971344	BCCDC Public Health Laboratory	BCCDC Public Health Laboratory	Prystajecky Natalie et al
Canada/BC-BCCDC-4941/2020	EPI_ISL_971348	BCCDC Public Health Laboratory	BCCDC Public Health Laboratory	Prystajecky Natalie et al
Canada/BC-BCCDC-4942/2020	EPI_ISL_971351	BCCDC Public Health Laboratory	BCCDC Public Health Laboratory	Prystajecky Natalie et al
Canada/BC-BCCDC-4943/2020	EPI_ISL_971354	BCCDC Public Health Laboratory	BCCDC Public Health Laboratory	Prystajecky Natalie et al
Canada/BC-BCCDC-4944/2020	EPI_ISL_971356	BCCDC Public Health Laboratory	BCCDC Public Health Laboratory	Prystajecky Natalie et al
Canada/BC-BCCDC-4945/2020	EPI_ISL_971453	BCCDC Public Health Laboratory	BCCDC Public Health Laboratory	Prystajecky Natalie et al
Canada/BC-BCCDC-4946/2020	EPI_ISL_971454	BCCDC Public Health Laboratory	BCCDC Public Health Laboratory	Prystajecky Natalie et al
Canada/BC-BCCDC-4948/2020	EPI_ISL_971457	BCCDC Public Health Laboratory	BCCDC Public Health Laboratory	Prystajecky Natalie et al
Canada/BC-BCCDC-4949/2020	EPI_ISL_971459	BCCDC Public Health Laboratory	BCCDC Public Health Laboratory	Prystajecky Natalie et al
Canada/BC-BCCDC-4950/2020	EPI_ISL_973477	BCCDC Public Health Laboratory	BCCDC Public Health Laboratory	Prystajecky Natalie et al
Canada/BC-BCCDC-4953/2020	EPI_ISL_973522	BCCDC Public Health Laboratory	BCCDC Public Health Laboratory	Prystajecky Natalie et al
Canada/BC-BCCDC-4954/2020	EPI_ISL_973524	BCCDC Public Health Laboratory	BCCDC Public Health Laboratory	Prystajecky Natalie et al
Canada/BC-BCCDC-4955/2020	EPI_ISL_973526	BCCDC Public Health Laboratory	BCCDC Public Health Laboratory	Prystajecky Natalie et al
Canada/BC-BCCDC-4956/2020	EPI_ISL_973528	BCCDC Public Health Laboratory	BCCDC Public Health Laboratory	Prystajecky Natalie et al
Canada/BC-BCCDC-4957/2020	EPI_ISL_973530	BCCDC Public Health Laboratory	BCCDC Public Health Laboratory	Prystajecky Natalie et al
Canada/BC-BCCDC-4958/2020	EPI_ISL_973531	BCCDC Public Health Laboratory	BCCDC Public Health Laboratory	Prystajecky Natalie et al
Canada/BC-BCCDC-4959/2020	EPI_ISL_973534	BCCDC Public Health Laboratory	BCCDC Public Health Laboratory	Prystajecky Natalie et al
Canada/BC-BCCDC-4960/2020	EPI_ISL_973536	BCCDC Public Health Laboratory	BCCDC Public Health Laboratory	Prystajecky Natalie et al
Canada/BC-BCCDC-4962/2020	EPI_ISL_969276	BCCDC Public Health Laboratory	BCCDC Public Health Laboratory	Prystajecky Natalie et al
Canada/BC-BCCDC-4963/2020	EPI_ISL_969414	BCCDC Public Health Laboratory	BCCDC Public Health Laboratory	Prystajecky Natalie et al
Canada/BC-BCCDC-4964/2020	EPI_ISL_969415	BCCDC Public Health Laboratory	BCCDC Public Health Laboratory	Prystajecky Natalie et al
Canada/BC-BCCDC-4966/2020	EPI_ISL_970636	BCCDC Public Health Laboratory	BCCDC Public Health Laboratory	Prystajecky Natalie et al
Canada/BC-BCCDC-4967/2020	EPI_ISL_970725	BCCDC Public Health Laboratory	BCCDC Public Health Laboratory	Prystajecky Natalie et al
Canada/BC-BCCDC-4968/2020	EPI_ISL_971256	BCCDC Public Health Laboratory	BCCDC Public Health Laboratory	Prystajecky Natalie et al
Canada/BC-BCCDC-4969/2020	EPI_ISL_973537	BCCDC Public Health Laboratory	BCCDC Public Health Laboratory	Prystajecky Natalie et al
Canada/BC-BCCDC-4971/2020	EPI_ISL_970408	BCCDC Public Health Laboratory	BCCDC Public Health Laboratory	Prystajecky Natalie et al
Canada/BC-BCCDC-4972/2020	EPI_ISL_970410	BCCDC Public Health Laboratory	BCCDC Public Health Laboratory	Prystajecky Natalie et al
Canada/BC-BCCDC-4973/2020	EPI_ISL_970413	BCCDC Public Health Laboratory	BCCDC Public Health Laboratory	Prystajecky Natalie et al
Canada/BC-BCCDC-4974/2020	EPI_ISL_970414	BCCDC Public Health Laboratory	BCCDC Public Health Laboratory	Prystajecky Natalie et al
Canada/BC-BCCDC-4975/2020	EPI_ISL_970638	BCCDC Public Health Laboratory	BCCDC Public Health Laboratory	Prystajecky Natalie et al
Canada/BC-BCCDC-4979/2020	EPI_ISL_971182	BCCDC Public Health Laboratory	BCCDC Public Health Laboratory	Prystajecky Natalie et al
Canada/BC-BCCDC-4980/2020	EPI_ISL_971259	BCCDC Public Health Laboratory	BCCDC Public Health Laboratory	Prystajecky Natalie et al
Canada/BC-BCCDC-4981/2020	EPI_ISL_971262	BCCDC Public Health Laboratory	BCCDC Public Health Laboratory	Prystajecky Natalie et al
Canada/BC-BCCDC-4982/2020	EPI_ISL_971265	BCCDC Public Health Laboratory	BCCDC Public Health Laboratory	Prystajecky Natalie et al
Canada/BC-BCCDC-4983/2020	EPI_ISL_971268	BCCDC Public Health Laboratory	BCCDC Public Health Laboratory	Prystajecky Natalie et al
Canada/BC-BCCDC-4985/2020	EPI_ISL_971359	BCCDC Public Health Laboratory	BCCDC Public Health Laboratory	Prystajecky Natalie et al
Canada/BC-BCCDC-4986/2020	EPI_ISL_971362	BCCDC Public Health Laboratory	BCCDC Public Health Laboratory	Prystajecky Natalie et al
Canada/BC-BCCDC-4987/2020	EPI_ISL_971367	BCCDC Public Health Laboratory	BCCDC Public Health Laboratory	Prystajecky Natalie et al
Canada/BC-BCCDC-4988/2020	EPI_ISL_971369	BCCDC Public Health Laboratory	BCCDC Public Health Laboratory	Prystajecky Natalie et al
Canada/BC-BCCDC-4989/2020	EPI_ISL_971372	BCCDC Public Health Laboratory	BCCDC Public Health Laboratory	Prystajecky Natalie et al
Canada/BC-BCCDC-4990/2020	EPI_ISL_971374	BCCDC Public Health Laboratory	BCCDC Public Health Laboratory	Prystajecky Natalie et al
Canada/BC-BCCDC-4991/2020	EPI_ISL_971377	BCCDC Public Health Laboratory	BCCDC Public Health Laboratory	Prystajecky Natalie et al
Canada/BC-BCCDC-4992/2020	EPI_ISL_971380	BCCDC Public Health Laboratory	BCCDC Public Health Laboratory	Prystajecky Natalie et al
Canada/BC-BCCDC-4993/2020	EPI_ISL_971383	BCCDC Public Health Laboratory	BCCDC Public Health Laboratory	Prystajecky Natalie et al
Canada/BC-BCCDC-4994/2020	EPI_ISL_971386	BCCDC Public Health Laboratory	BCCDC Public Health Laboratory	Prystajecky Natalie et al
Canada/BC-BCCDC-4995/2020	EPI_ISL_973479	BCCDC Public Health Laboratory	BCCDC Public Health Laboratory	Prystajecky Natalie et al
Canada/BC-BCCDC-4996/2020	EPI_ISL_973539	BCCDC Public Health Laboratory	BCCDC Public Health Laboratory	Prystajecky Natalie et al
Canada/BC-BCCDC-4997/2020	EPI_ISL_973541	BCCDC Public Health Laboratory	BCCDC Public Health Laboratory	Prystajecky Natalie et al
Canada/BC-BCCDC-5000/2020	EPI_ISL_973585	BCCDC Public Health Laboratory	BCCDC Public Health Laboratory	Prystajecky Natalie et al
Canada/BC-BCCDC-5001/2020	EPI_ISL_973587	BCCDC Public Health Laboratory	BCCDC Public Health Laboratory	Prystajecky Natalie et al
Canada/BC-BCCDC-5002/2020	EPI_ISL_973588	BCCDC Public Health Laboratory	BCCDC Public Health Laboratory	Prystajecky Natalie et al
Canada/BC-BCCDC-5003/2020	EPI_ISL_973590	BCCDC Public Health Laboratory	BCCDC Public Health Laboratory	Prystajecky Natalie et al
Canada/BC-BCCDC-5004/2020	EPI_ISL_973592	BCCDC Public Health Laboratory	BCCDC Public Health Laboratory	Prystajecky Natalie et al
Canada/BC-BCCDC-5005/2020	EPI_ISL_973594	BCCDC Public Health Laboratory	BCCDC Public Health Laboratory	Prystajecky Natalie et al
Canada/BC-BCCDC-5006/2020	EPI_ISL_973630	BCCDC Public Health Laboratory	BCCDC Public Health Laboratory	Prystajecky Natalie et al
Canada/BC-BCCDC-5007/2020	EPI_ISL_973632	BCCDC Public Health Laboratory	BCCDC Public Health Laboratory	Prystajecky Natalie et al
Canada/BC-BCCDC-5008/2020	EPI_ISL_973634	BCCDC Public Health Laboratory	BCCDC Public Health Laboratory	Prystajecky Natalie et al
Canada/BC-BCCDC-5010/2020	EPI_ISL_973637	BCCDC Public Health Laboratory	BCCDC Public Health Laboratory	Prystajecky Natalie et al
Canada/BC-BCCDC-5011/2020	EPI_ISL_973639	BCCDC Public Health Laboratory	BCCDC Public Health Laboratory	Prystajecky Natalie et al
Canada/BC-BCCDC-5013/2020	EPI_ISL_973642	BCCDC Public Health Laboratory	BCCDC Public Health Laboratory	Prystajecky Natalie et al
Canada/BC-BCCDC-5014/2020	EPI_ISL_973643	BCCDC Public Health Laboratory	BCCDC Public Health Laboratory	Prystajecky Natalie et al
Canada/BC-BCCDC-5016/2020	EPI_ISL_973646	BCCDC Public Health Laboratory	BCCDC Public Health Laboratory	Prystajecky Natalie et al
Canada/BC-BCCDC-5017/2020	EPI_ISL_973649	BCCDC Public Health Laboratory	BCCDC Public Health Laboratory	Prystajecky Natalie et al
Canada/BC-BCCDC-5019/2020	EPI_ISL_973650	BCCDC Public Health Laboratory	BCCDC Public Health Laboratory	Prystajecky Natalie et al
Canada/BC-BCCDC-5020/2020	EPI_ISL_973653	BCCDC Public Health Laboratory	BCCDC Public Health Laboratory	Prystajecky Natalie et al
Canada/BC-BCCDC-5021/2020	EPI_ISL_973655	BCCDC Public Health Laboratory	BCCDC Public Health Laboratory	Prystajecky Natalie et al
Canada/BC-BCCDC-5022/2020	EPI_ISL_973657	BCCDC Public Health Laboratory	BCCDC Public Health Laboratory	Prystajecky Natalie et al
Canada/BC-BCCDC-5023/2020	EPI_ISL_973659	BCCDC Public Health Laboratory	BCCDC Public Health Laboratory	Prystajecky Natalie et al
Canada/BC-BCCDC-5024/2020	EPI_ISL_973661	BCCDC Public Health Laboratory	BCCDC Public Health Laboratory	Prystajecky Natalie et al
Canada/BC-BCCDC-5026/2020	EPI_ISL_973663	BCCDC Public Health Laboratory	BCCDC Public Health Laboratory	Prystajecky Natalie et al
Canada/BC-BCCDC-5027/2020	EPI_ISL_973665	BCCDC Public Health Laboratory	BCCDC Public Health Laboratory	Prystajecky Natalie et al
Canada/BC-BCCDC-5028/2020	EPI_ISL_973667	BCCDC Public Health Laboratory	BCCDC Public Health Laboratory	Prystajecky Natalie et al
Canada/BC-BCCDC-5030/2020	EPI_ISL_973669	BCCDC Public Health Laboratory	BCCDC Public Health Laboratory	Prystajecky Natalie et al
Canada/BC-BCCDC-5031/2020	EPI_ISL_973705	BCCDC Public Health Laboratory	BCCDC Public Health Laboratory	Prystajecky Natalie et al
Canada/BC-BCCDC-5032/2020	EPI_ISL_973707	BCCDC Public Health Laboratory	BCCDC Public Health Laboratory	Prystajecky Natalie et al
Canada/BC-BCCDC-5034/2020	EPI_ISL_973709	BCCDC Public Health Laboratory	BCCDC Public Health Laboratory	Prystajecky Natalie et al
Canada/BC-BCCDC-5035/2020	EPI_ISL_973712	BCCDC Public Health Laboratory	BCCDC Public Health Laboratory	Prystajecky Natalie et al
Canada/BC-BCCDC-5036/2020	EPI_ISL_973714	BCCDC Public Health Laboratory	BCCDC Public Health Laboratory	Prystajecky Natalie et al
Canada/BC-BCCDC-5037/2020	EPI_ISL_973716	BCCDC Public Health Laboratory	BCCDC Public Health Laboratory	Prystajecky Natalie et al
Canada/BC-BCCDC-5038/2020	EPI_ISL_973718	BCCDC Public Health Laboratory	BCCDC Public Health Laboratory	Prystajecky Natalie et al
Canada/BC-BCCDC-5039/2020	EPI_ISL_973719	BCCDC Public Health Laboratory	BCCDC Public Health Laboratory	Prystajecky Natalie et al
Canada/BC-BCCDC-5040/2020	EPI_ISL_973721	BCCDC Public Health Laboratory	BCCDC Public Health Laboratory	Prystajecky Natalie et al
Canada/BC-BCCDC-5042/2020	EPI_ISL_973760	BCCDC Public Health Laboratory	BCCDC Public Health Laboratory	Prystajecky Natalie et al
Canada/BC-BCCDC-5043/2020	EPI_ISL_973764	BCCDC Public Health Laboratory	BCCDC Public Health Laboratory	Prystajecky Natalie et al
Canada/BC-BCCDC-5044/2020	EPI_ISL_973767	BCCDC Public Health Laboratory	BCCDC Public Health Laboratory	Prystajecky Natalie et al
Canada/BC-BCCDC-5045/2020	EPI_ISL_973813	BCCDC Public Health Laboratory	BCCDC Public Health Laboratory	Prystajecky Natalie et al
Canada/BC-BCCDC-5048/2020	EPI_ISL_970234	BCCDC Public Health Laboratory	BCCDC Public Health Laboratory	Prystajecky Natalie et al
Canada/BC-BCCDC-5051/2020	EPI_ISL_970308	BCCDC Public Health Laboratory	BCCDC Public Health Laboratory	Prystajecky Natalie et al
Canada/BC-BCCDC-5052/2020	EPI_ISL_970310	BCCDC Public Health Laboratory	BCCDC Public Health Laboratory	Prystajecky Natalie et al
Canada/BC-BCCDC-5053/2020	EPI_ISL_970311	BCCDC Public Health Laboratory	BCCDC Public Health Laboratory	Prystajecky Natalie et al
Canada/BC-BCCDC-5054/2020	EPI_ISL_970313	BCCDC Public Health Laboratory	BCCDC Public Health Laboratory	Prystajecky Natalie et al
Canada/BC-BCCDC-5055/2020	EPI_ISL_970006	BCCDC Public Health Laboratory	BCCDC Public Health Laboratory	Prystajecky Natalie et al
Canada/BC-BCCDC-5056/2020	EPI_ISL_970008	BCCDC Public Health Laboratory	BCCDC Public Health Laboratory	Prystajecky Natalie et al
Canada/BC-BCCDC-5057/2020	EPI_ISL_970010	BCCDC Public Health Laboratory	BCCDC Public Health Laboratory	Prystajecky Natalie et al
Canada/BC-BCCDC-5058/2020	EPI_ISL_970012	BCCDC Public Health Laboratory	BCCDC Public Health Laboratory	Prystajecky Natalie et al
Canada/BC-BCCDC-5059/2020	EPI_ISL_970014	BCCDC Public Health Laboratory	BCCDC Public Health Laboratory	Prystajecky Natalie et al
Canada/BC-BCCDC-5060/2020	EPI_ISL_970016	BCCDC Public Health Laboratory	BCCDC Public Health Laboratory	Prystajecky Natalie et al
Canada/BC-BCCDC-5061/2020	EPI_ISL_970018	BCCDC Public Health Laboratory	BCCDC Public Health Laboratory	Prystajecky Natalie et al
Canada/BC-BCCDC-5062/2020	EPI_ISL_970020	BCCDC Public Health Laboratory	BCCDC Public Health Laboratory	Prystajecky Natalie et al
Canada/BC-BCCDC-5063/2020	EPI_ISL_970021	BCCDC Public Health Laboratory	BCCDC Public Health Laboratory	Prystajecky Natalie et al
Canada/BC-BCCDC-5064/2020	EPI_ISL_970023	BCCDC Public Health Laboratory	BCCDC Public Health Laboratory	Prystajecky Natalie et al
Canada/BC-BCCDC-5065/2020	EPI_ISL_970025	BCCDC Public Health Laboratory	BCCDC Public Health Laboratory	Prystajecky Natalie et al
Canada/BC-BCCDC-5066/2020	EPI_ISL_970081	BCCDC Public Health Laboratory	BCCDC Public Health Laboratory	Prystajecky Natalie et al
Canada/BC-BCCDC-5067/2020	EPI_ISL_970083	BCCDC Public Health Laboratory	BCCDC Public Health Laboratory	Prystajecky Natalie et al
Canada/BC-BCCDC-5068/2020	EPI_ISL_970085	BCCDC Public Health Laboratory	BCCDC Public Health Laboratory	Prystajecky Natalie et al
Canada/BC-BCCDC-5069/2020	EPI_ISL_970088	BCCDC Public Health Laboratory	BCCDC Public Health Laboratory	Prystajecky Natalie et al
Canada/BC-BCCDC-5070/2020	EPI_ISL_970090	BCCDC Public Health Laboratory	BCCDC Public Health Laboratory	Prystajecky Natalie et al
Canada/BC-BCCDC-5071/2020	EPI_ISL_970093	BCCDC Public Health Laboratory	BCCDC Public Health Laboratory	Prystajecky Natalie et al
Canada/BC-BCCDC-5072/2020	EPI_ISL_970095	BCCDC Public Health Laboratory	BCCDC Public Health Laboratory	Prystajecky Natalie et al
Canada/BC-BCCDC-5073/2020	EPI_ISL_970097	BCCDC Public Health Laboratory	BCCDC Public Health Laboratory	Prystajecky Natalie et al
Canada/BC-BCCDC-5075/2020	EPI_ISL_970100	BCCDC Public Health Laboratory	BCCDC Public Health Laboratory	Prystajecky Natalie et al
Canada/BC-BCCDC-5076/2020	EPI_ISL_970149	BCCDC Public Health Laboratory	BCCDC Public Health Laboratory	Prystajecky Natalie et al
Canada/BC-BCCDC-5077/2020	EPI_ISL_970524	BCCDC Public Health Laboratory	BCCDC Public Health Laboratory	Prystajecky Natalie et al
Canada/BC-BCCDC-5078/2020	EPI_ISL_970526	BCCDC Public Health Laboratory	BCCDC Public Health Laboratory	Prystajecky Natalie et al
Canada/BC-BCCDC-5079/2020	EPI_ISL_970529	BCCDC Public Health Laboratory	BCCDC Public Health Laboratory	Prystajecky Natalie et al
Canada/BC-BCCDC-5080/2020	EPI_ISL_970531	BCCDC Public Health Laboratory	BCCDC Public Health Laboratory	Prystajecky Natalie et al
Canada/BC-BCCDC-5081/2020	EPI_ISL_970584	BCCDC Public Health Laboratory	BCCDC Public Health Laboratory	Prystajecky Natalie et al
Canada/BC-BCCDC-5082/2020	EPI_ISL_970586	BCCDC Public Health Laboratory	BCCDC Public Health Laboratory	Prystajecky Natalie et al
Canada/BC-BCCDC-5083/2020	EPI_ISL_970588	BCCDC Public Health Laboratory	BCCDC Public Health Laboratory	Prystajecky Natalie et al
Canada/BC-BCCDC-5086/2020	EPI_ISL_970640	BCCDC Public Health Laboratory	BCCDC Public Health Laboratory	Prystajecky Natalie et al
Canada/BC-BCCDC-5087/2020	EPI_ISL_970642	BCCDC Public Health Laboratory	BCCDC Public Health Laboratory	Prystajecky Natalie et al
Canada/BC-BCCDC-5088/2020	EPI_ISL_970644	BCCDC Public Health Laboratory	BCCDC Public Health Laboratory	Prystajecky Natalie et al
Canada/BC-BCCDC-5090/2020	EPI_ISL_970646	BCCDC Public Health Laboratory	BCCDC Public Health Laboratory	Prystajecky Natalie et al
Canada/BC-BCCDC-5091/2020	EPI_ISL_970649	BCCDC Public Health Laboratory	BCCDC Public Health Laboratory	Prystajecky Natalie et al
Canada/BC-BCCDC-5092/2020	EPI_ISL_970651	BCCDC Public Health Laboratory	BCCDC Public Health Laboratory	Prystajecky Natalie et al
Canada/BC-BCCDC-5093/2020	EPI_ISL_970653	BCCDC Public Health Laboratory	BCCDC Public Health Laboratory	Prystajecky Natalie et al
Canada/BC-BCCDC-5094/2020	EPI_ISL_970655	BCCDC Public Health Laboratory	BCCDC Public Health Laboratory	Prystajecky Natalie et al
Canada/BC-BCCDC-5095/2020	EPI_ISL_970657	BCCDC Public Health Laboratory	BCCDC Public Health Laboratory	Prystajecky Natalie et al
Canada/BC-BCCDC-5096/2020	EPI_ISL_970659	BCCDC Public Health Laboratory	BCCDC Public Health Laboratory	Prystajecky Natalie et al
Canada/BC-BCCDC-5097/2020	EPI_ISL_970662	BCCDC Public Health Laboratory	BCCDC Public Health Laboratory	Prystajecky Natalie et al
Canada/BC-BCCDC-5098/2020	EPI_ISL_970663	BCCDC Public Health Laboratory	BCCDC Public Health Laboratory	Prystajecky Natalie et al
Canada/BC-BCCDC-5099/2020	EPI_ISL_970665	BCCDC Public Health Laboratory	BCCDC Public Health Laboratory	Prystajecky Natalie et al
Canada/BC-BCCDC-5100/2020	EPI_ISL_970667	BCCDC Public Health Laboratory	BCCDC Public Health Laboratory	Prystajecky Natalie et al
Canada/BC-BCCDC-5102/2020	EPI_ISL_970728	BCCDC Public Health Laboratory	BCCDC Public Health Laboratory	Prystajecky Natalie et al
Canada/BC-BCCDC-5103/2020	EPI_ISL_970730	BCCDC Public Health Laboratory	BCCDC Public Health Laboratory	Prystajecky Natalie et al
Canada/BC-BCCDC-5104/2020	EPI_ISL_970731	BCCDC Public Health Laboratory	BCCDC Public Health Laboratory	Prystajecky Natalie et al
Canada/BC-BCCDC-5105/2020	EPI_ISL_970733	BCCDC Public Health Laboratory	BCCDC Public Health Laboratory	Prystajecky Natalie et al
Canada/BC-BCCDC-5106/2020	EPI_ISL_970735	BCCDC Public Health Laboratory	BCCDC Public Health Laboratory	Prystajecky Natalie et al
Canada/BC-BCCDC-5107/2020	EPI_ISL_970737	BCCDC Public Health Laboratory	BCCDC Public Health Laboratory	Prystajecky Natalie et al
Canada/BC-BCCDC-5108/2020	EPI_ISL_970740	BCCDC Public Health Laboratory	BCCDC Public Health Laboratory	Prystajecky Natalie et al
Canada/BC-BCCDC-5109/2020	EPI_ISL_970742	BCCDC Public Health Laboratory	BCCDC Public Health Laboratory	Prystajecky Natalie et al
Canada/BC-BCCDC-5110/2020	EPI_ISL_970743	BCCDC Public Health Laboratory	BCCDC Public Health Laboratory	Prystajecky Natalie et al
Canada/BC-BCCDC-5111/2020	EPI_ISL_970745	BCCDC Public Health Laboratory	BCCDC Public Health Laboratory	Prystajecky Natalie et al
Canada/BC-BCCDC-5112/2020	EPI_ISL_970748	BCCDC Public Health Laboratory	BCCDC Public Health Laboratory	Prystajecky Natalie et al
Canada/BC-BCCDC-5113/2020	EPI_ISL_970750	BCCDC Public Health Laboratory	BCCDC Public Health Laboratory	Prystajecky Natalie et al
Canada/BC-BCCDC-5116/2020	EPI_ISL_970752	BCCDC Public Health Laboratory	BCCDC Public Health Laboratory	Prystajecky Natalie et al
Canada/BC-BCCDC-5117/2020	EPI_ISL_970902	BCCDC Public Health Laboratory	BCCDC Public Health Laboratory	Prystajecky Natalie et al
Canada/BC-BCCDC-5118/2020	EPI_ISL_970931	BCCDC Public Health Laboratory	BCCDC Public Health Laboratory	Prystajecky Natalie et al
Canada/BC-BCCDC-5120/2020	EPI_ISL_973861	BCCDC Public Health Laboratory	BCCDC Public Health Laboratory	Prystajecky Natalie et al
Canada/BC-BCCDC-5121/2020	EPI_ISL_970417	BCCDC Public Health Laboratory	BCCDC Public Health Laboratory	Prystajecky Natalie et al
Canada/BC-BCCDC-5123/2020	EPI_ISL_970669	BCCDC Public Health Laboratory	BCCDC Public Health Laboratory	Prystajecky Natalie et al
Canada/BC-BCCDC-5124/2020	EPI_ISL_970754	BCCDC Public Health Laboratory	BCCDC Public Health Laboratory	Prystajecky Natalie et al
Canada/BC-BCCDC-5125/2020	EPI_ISL_970756	BCCDC Public Health Laboratory	BCCDC Public Health Laboratory	Prystajecky Natalie et al
Canada/BC-BCCDC-5126/2020	EPI_ISL_970759	BCCDC Public Health Laboratory	BCCDC Public Health Laboratory	Prystajecky Natalie et al
Canada/BC-BCCDC-5127/2020	EPI_ISL_970761	BCCDC Public Health Laboratory	BCCDC Public Health Laboratory	Prystajecky Natalie et al
Canada/BC-BCCDC-5128/2020	EPI_ISL_970947	BCCDC Public Health Laboratory	BCCDC Public Health Laboratory	Prystajecky Natalie et al
Canada/BC-BCCDC-5129/2020	EPI_ISL_970965	BCCDC Public Health Laboratory	BCCDC Public Health Laboratory	Prystajecky Natalie et al
Canada/BC-BCCDC-5130/2020	EPI_ISL_970995	BCCDC Public Health Laboratory	BCCDC Public Health Laboratory	Prystajecky Natalie et al
Canada/BC-BCCDC-5131/2020	EPI_ISL_971012	BCCDC Public Health Laboratory	BCCDC Public Health Laboratory	Prystajecky Natalie et al
Canada/BC-BCCDC-5132/2020	EPI_ISL_971036	BCCDC Public Health Laboratory	BCCDC Public Health Laboratory	Prystajecky Natalie et al
Canada/BC-BCCDC-5133/2020	EPI_ISL_971040	BCCDC Public Health Laboratory	BCCDC Public Health Laboratory	Prystajecky Natalie et al
Canada/BC-BCCDC-5134/2020	EPI_ISL_971187	BCCDC Public Health Laboratory	BCCDC Public Health Laboratory	Prystajecky Natalie et al
Canada/BC-BCCDC-5135/2020	EPI_ISL_971189	BCCDC Public Health Laboratory	BCCDC Public Health Laboratory	Prystajecky Natalie et al
Canada/BC-BCCDC-5136/2020	EPI_ISL_971192	BCCDC Public Health Laboratory	BCCDC Public Health Laboratory	Prystajecky Natalie et al
Canada/BC-BCCDC-5137/2020	EPI_ISL_971196	BCCDC Public Health Laboratory	BCCDC Public Health Laboratory	Prystajecky Natalie et al
Canada/BC-BCCDC-5138/2020	EPI_ISL_971199	BCCDC Public Health Laboratory	BCCDC Public Health Laboratory	Prystajecky Natalie et al
Canada/BC-BCCDC-5140/2020	EPI_ISL_971271	BCCDC Public Health Laboratory	BCCDC Public Health Laboratory	Prystajecky Natalie et al
Canada/BC-BCCDC-5141/2020	EPI_ISL_971390	BCCDC Public Health Laboratory	BCCDC Public Health Laboratory	Prystajecky Natalie et al
Canada/BC-BCCDC-5142/2020	EPI_ISL_971393	BCCDC Public Health Laboratory	BCCDC Public Health Laboratory	Prystajecky Natalie et al
Canada/BC-BCCDC-5143/2020	EPI_ISL_971396	BCCDC Public Health Laboratory	BCCDC Public Health Laboratory	Prystajecky Natalie et al
Canada/BC-BCCDC-5144/2020	EPI_ISL_973671	BCCDC Public Health Laboratory	BCCDC Public Health Laboratory	Prystajecky Natalie et al
Canada/BC-BCCDC-5145/2020	EPI_ISL_973673	BCCDC Public Health Laboratory	BCCDC Public Health Laboratory	Prystajecky Natalie et al
Canada/BC-BCCDC-5146/2020	EPI_ISL_973722	BCCDC Public Health Laboratory	BCCDC Public Health Laboratory	Prystajecky Natalie et al
Canada/BC-BCCDC-5147/2020	EPI_ISL_973723	BCCDC Public Health Laboratory	BCCDC Public Health Laboratory	Prystajecky Natalie et al
Canada/BC-BCCDC-5149/2020	EPI_ISL_970102	BCCDC Public Health Laboratory	BCCDC Public Health Laboratory	Prystajecky Natalie et al
Canada/BC-BCCDC-5150/2020	EPI_ISL_973675	BCCDC Public Health Laboratory	BCCDC Public Health Laboratory	Prystajecky Natalie et al
Canada/BC-BCCDC-5152/2020	EPI_ISL_973678	BCCDC Public Health Laboratory	BCCDC Public Health Laboratory	Prystajecky Natalie et al
Canada/BC-BCCDC-5153/2020	EPI_ISL_973679	BCCDC Public Health Laboratory	BCCDC Public Health Laboratory	Prystajecky Natalie et al
Canada/BC-BCCDC-5157/2020	EPI_ISL_973681	BCCDC Public Health Laboratory	BCCDC Public Health Laboratory	Prystajecky Natalie et al
Canada/BC-BCCDC-5158/2020	EPI_ISL_973683	BCCDC Public Health Laboratory	BCCDC Public Health Laboratory	Prystajecky Natalie et al
Canada/BC-BCCDC-5159/2020	EPI_ISL_973685	BCCDC Public Health Laboratory	BCCDC Public Health Laboratory	Prystajecky Natalie et al
Canada/BC-BCCDC-5160/2020	EPI_ISL_973687	BCCDC Public Health Laboratory	BCCDC Public Health Laboratory	Prystajecky Natalie et al
Canada/BC-BCCDC-5161/2020	EPI_ISL_973724	BCCDC Public Health Laboratory	BCCDC Public Health Laboratory	Prystajecky Natalie et al
Canada/BC-BCCDC-5162/2020	EPI_ISL_973725	BCCDC Public Health Laboratory	BCCDC Public Health Laboratory	Prystajecky Natalie et al
Canada/BC-BCCDC-5164/2020	EPI_ISL_973727	BCCDC Public Health Laboratory	BCCDC Public Health Laboratory	Prystajecky Natalie et al
Canada/BC-BCCDC-5165/2020	EPI_ISL_973729	BCCDC Public Health Laboratory	BCCDC Public Health Laboratory	Prystajecky Natalie et al
Canada/BC-BCCDC-5166/2020	EPI_ISL_973731	BCCDC Public Health Laboratory	BCCDC Public Health Laboratory	Prystajecky Natalie et al
Canada/BC-BCCDC-5167/2020	EPI_ISL_973733	BCCDC Public Health Laboratory	BCCDC Public Health Laboratory	Prystajecky Natalie et al
Canada/BC-BCCDC-5168/2020	EPI_ISL_973736	BCCDC Public Health Laboratory	BCCDC Public Health Laboratory	Prystajecky Natalie et al
Canada/BC-BCCDC-5169/2020	EPI_ISL_973737	BCCDC Public Health Laboratory	BCCDC Public Health Laboratory	Prystajecky Natalie et al
Canada/BC-BCCDC-5170/2020	EPI_ISL_973769	BCCDC Public Health Laboratory	BCCDC Public Health Laboratory	Prystajecky Natalie et al
Canada/BC-BCCDC-5172/2020	EPI_ISL_973771	BCCDC Public Health Laboratory	BCCDC Public Health Laboratory	Prystajecky Natalie et al
Canada/BC-BCCDC-5173/2020	EPI_ISL_973775	BCCDC Public Health Laboratory	BCCDC Public Health Laboratory	Prystajecky Natalie et al
Canada/BC-BCCDC-5174/2020	EPI_ISL_973776	BCCDC Public Health Laboratory	BCCDC Public Health Laboratory	Prystajecky Natalie et al
Canada/BC-BCCDC-5176/2020	EPI_ISL_973779	BCCDC Public Health Laboratory	BCCDC Public Health Laboratory	Prystajecky Natalie et al
Canada/BC-BCCDC-5177/2020	EPI_ISL_973781	BCCDC Public Health Laboratory	BCCDC Public Health Laboratory	Prystajecky Natalie et al
Canada/BC-BCCDC-5178/2020	EPI_ISL_973783	BCCDC Public Health Laboratory	BCCDC Public Health Laboratory	Prystajecky Natalie et al
Canada/BC-BCCDC-5180/2020	EPI_ISL_973815	BCCDC Public Health Laboratory	BCCDC Public Health Laboratory	Prystajecky Natalie et al
Canada/BC-BCCDC-5181/2020	EPI_ISL_973818	BCCDC Public Health Laboratory	BCCDC Public Health Laboratory	Prystajecky Natalie et al
Canada/BC-BCCDC-5182/2020	EPI_ISL_973882	BCCDC Public Health Laboratory	BCCDC Public Health Laboratory	Prystajecky Natalie et al
Canada/BC-BCCDC-5183/2020	EPI_ISL_971399	BCCDC Public Health Laboratory	BCCDC Public Health Laboratory	Prystajecky Natalie et al
Canada/BC-BCCDC-5184/2020	EPI_ISL_973481	BCCDC Public Health Laboratory	BCCDC Public Health Laboratory	Prystajecky Natalie et al
Canada/BC-BCCDC-5185/2020	EPI_ISL_973543	BCCDC Public Health Laboratory	BCCDC Public Health Laboratory	Prystajecky Natalie et al
Canada/BC-BCCDC-5186/2020	EPI_ISL_973596	BCCDC Public Health Laboratory	BCCDC Public Health Laboratory	Prystajecky Natalie et al
Canada/BC-BCCDC-5187/2020	EPI_ISL_973598	BCCDC Public Health Laboratory	BCCDC Public Health Laboratory	Prystajecky Natalie et al
Canada/BC-BCCDC-5188/2020	EPI_ISL_973690	BCCDC Public Health Laboratory	BCCDC Public Health Laboratory	Prystajecky Natalie et al
Canada/BC-BCCDC-5192/2020	EPI_ISL_973692	BCCDC Public Health Laboratory	BCCDC Public Health Laboratory	Prystajecky Natalie et al
Canada/BC-BCCDC-5193/2020	EPI_ISL_973695	BCCDC Public Health Laboratory	BCCDC Public Health Laboratory	Prystajecky Natalie et al
Canada/BC-BCCDC-5194/2020	EPI_ISL_973740	BCCDC Public Health Laboratory	BCCDC Public Health Laboratory	Prystajecky Natalie et al
Canada/BC-BCCDC-5196/2020	EPI_ISL_973742	BCCDC Public Health Laboratory	BCCDC Public Health Laboratory	Prystajecky Natalie et al
Canada/BC-BCCDC-5197/2020	EPI_ISL_973745	BCCDC Public Health Laboratory	BCCDC Public Health Laboratory	Prystajecky Natalie et al
Canada/BC-BCCDC-5198/2020	EPI_ISL_973747	BCCDC Public Health Laboratory	BCCDC Public Health Laboratory	Prystajecky Natalie et al
Canada/BC-BCCDC-5199/2020	EPI_ISL_973749	BCCDC Public Health Laboratory	BCCDC Public Health Laboratory	Prystajecky Natalie et al
Canada/BC-BCCDC-5200/2020	EPI_ISL_973751	BCCDC Public Health Laboratory	BCCDC Public Health Laboratory	Prystajecky Natalie et al
Canada/BC-BCCDC-5201/2020	EPI_ISL_973753	BCCDC Public Health Laboratory	BCCDC Public Health Laboratory	Prystajecky Natalie et al
Canada/BC-BCCDC-5202/2020	EPI_ISL_973755	BCCDC Public Health Laboratory	BCCDC Public Health Laboratory	Prystajecky Natalie et al
Canada/BC-BCCDC-5203/2020	EPI_ISL_973758	BCCDC Public Health Laboratory	BCCDC Public Health Laboratory	Prystajecky Natalie et al
Canada/BC-BCCDC-5204/2020	EPI_ISL_973785	BCCDC Public Health Laboratory	BCCDC Public Health Laboratory	Prystajecky Natalie et al
Canada/BC-BCCDC-5205/2020	EPI_ISL_973788	BCCDC Public Health Laboratory	BCCDC Public Health Laboratory	Prystajecky Natalie et al
Canada/BC-BCCDC-5206/2020	EPI_ISL_973791	BCCDC Public Health Laboratory	BCCDC Public Health Laboratory	Prystajecky Natalie et al
Canada/BC-BCCDC-5207/2020	EPI_ISL_973794	BCCDC Public Health Laboratory	BCCDC Public Health Laboratory	Prystajecky Natalie et al
Canada/BC-BCCDC-5208/2020	EPI_ISL_973795	BCCDC Public Health Laboratory	BCCDC Public Health Laboratory	Prystajecky Natalie et al
Canada/BC-BCCDC-5209/2020	EPI_ISL_973797	BCCDC Public Health Laboratory	BCCDC Public Health Laboratory	Prystajecky Natalie et al
Canada/BC-BCCDC-5210/2020	EPI_ISL_973821	BCCDC Public Health Laboratory	BCCDC Public Health Laboratory	Prystajecky Natalie et al
Canada/BC-BCCDC-5212/2020	EPI_ISL_973823	BCCDC Public Health Laboratory	BCCDC Public Health Laboratory	Prystajecky Natalie et al
Canada/BC-BCCDC-5213/2020	EPI_ISL_973826	BCCDC Public Health Laboratory	BCCDC Public Health Laboratory	Prystajecky Natalie et al
Canada/BC-BCCDC-5214/2020	EPI_ISL_973828	BCCDC Public Health Laboratory	BCCDC Public Health Laboratory	Prystajecky Natalie et al
Canada/BC-BCCDC-5215/2020	EPI_ISL_973830	BCCDC Public Health Laboratory	BCCDC Public Health Laboratory	Prystajecky Natalie et al
Canada/BC-BCCDC-5216/2020	EPI_ISL_973832	BCCDC Public Health Laboratory	BCCDC Public Health Laboratory	Prystajecky Natalie et al
Canada/BC-BCCDC-5217/2020	EPI_ISL_973834	BCCDC Public Health Laboratory	BCCDC Public Health Laboratory	Prystajecky Natalie et al
Canada/BC-BCCDC-5218/2020	EPI_ISL_973837	BCCDC Public Health Laboratory	BCCDC Public Health Laboratory	Prystajecky Natalie et al
Canada/BC-BCCDC-5219/2020	EPI_ISL_973838	BCCDC Public Health Laboratory	BCCDC Public Health Laboratory	Prystajecky Natalie et al
Canada/BC-BCCDC-5220/2020	EPI_ISL_973839	BCCDC Public Health Laboratory	BCCDC Public Health Laboratory	Prystajecky Natalie et al
Canada/BC-BCCDC-5221/2020	EPI_ISL_973840	BCCDC Public Health Laboratory	BCCDC Public Health Laboratory	Prystajecky Natalie et al
Canada/BC-BCCDC-5222/2020	EPI_ISL_973841	BCCDC Public Health Laboratory	BCCDC Public Health Laboratory	Prystajecky Natalie et al
Canada/BC-BCCDC-5223/2020	EPI_ISL_973842	BCCDC Public Health Laboratory	BCCDC Public Health Laboratory	Prystajecky Natalie et al
Canada/BC-BCCDC-5224/2020	EPI_ISL_973843	BCCDC Public Health Laboratory	BCCDC Public Health Laboratory	Prystajecky Natalie et al
Canada/BC-BCCDC-5225/2020	EPI_ISL_973844	BCCDC Public Health Laboratory	BCCDC Public Health Laboratory	Prystajecky Natalie et al
Canada/BC-BCCDC-5226/2020	EPI_ISL_973845	BCCDC Public Health Laboratory	BCCDC Public Health Laboratory	Prystajecky Natalie et al
Canada/BC-BCCDC-5227/2020	EPI_ISL_973846	BCCDC Public Health Laboratory	BCCDC Public Health Laboratory	Prystajecky Natalie et al
Canada/BC-BCCDC-5228/2020	EPI_ISL_973847	BCCDC Public Health Laboratory	BCCDC Public Health Laboratory	Prystajecky Natalie et al
Canada/BC-BCCDC-5232/2020	EPI_ISL_973862	BCCDC Public Health Laboratory	BCCDC Public Health Laboratory	Prystajecky Natalie et al
Canada/BC-BCCDC-5233/2020	EPI_ISL_973863	BCCDC Public Health Laboratory	BCCDC Public Health Laboratory	Prystajecky Natalie et al
Canada/BC-BCCDC-5234/2020	EPI_ISL_973864	BCCDC Public Health Laboratory	BCCDC Public Health Laboratory	Prystajecky Natalie et al
Canada/BC-BCCDC-5235/2020	EPI_ISL_973865	BCCDC Public Health Laboratory	BCCDC Public Health Laboratory	Prystajecky Natalie et al
Canada/BC-BCCDC-5236/2020	EPI_ISL_973883	BCCDC Public Health Laboratory	BCCDC Public Health Laboratory	Prystajecky Natalie et al
Canada/BC-BCCDC-5237/2020	EPI_ISL_973884	BCCDC Public Health Laboratory	BCCDC Public Health Laboratory	Prystajecky Natalie et al
Canada/BC-BCCDC-5239/2020	EPI_ISL_973885	BCCDC Public Health Laboratory	BCCDC Public Health Laboratory	Prystajecky Natalie et al
Canada/BC-BCCDC-5240/2020	EPI_ISL_973886	BCCDC Public Health Laboratory	BCCDC Public Health Laboratory	Prystajecky Natalie et al
Canada/BC-BCCDC-5241/2020	EPI_ISL_973909	BCCDC Public Health Laboratory	BCCDC Public Health Laboratory	Prystajecky Natalie et al
Canada/BC-BCCDC-5242/2020	EPI_ISL_973910	BCCDC Public Health Laboratory	BCCDC Public Health Laboratory	Prystajecky Natalie et al
Canada/BC-BCCDC-5243/2020	EPI_ISL_970418	BCCDC Public Health Laboratory	BCCDC Public Health Laboratory	Prystajecky Natalie et al
Canada/BC-BCCDC-5244/2020	EPI_ISL_970590	BCCDC Public Health Laboratory	BCCDC Public Health Laboratory	Prystajecky Natalie et al
Canada/BC-BCCDC-5246/2020	EPI_ISL_971043	BCCDC Public Health Laboratory	BCCDC Public Health Laboratory	Prystajecky Natalie et al
Canada/BC-BCCDC-5247/2020	EPI_ISL_971046	BCCDC Public Health Laboratory	BCCDC Public Health Laboratory	Prystajecky Natalie et al
Canada/BC-BCCDC-5248/2020	EPI_ISL_971049	BCCDC Public Health Laboratory	BCCDC Public Health Laboratory	Prystajecky Natalie et al
Canada/BC-BCCDC-5249/2020	EPI_ISL_971052	BCCDC Public Health Laboratory	BCCDC Public Health Laboratory	Prystajecky Natalie et al
Canada/BC-BCCDC-5250/2020	EPI_ISL_971054	BCCDC Public Health Laboratory	BCCDC Public Health Laboratory	Prystajecky Natalie et al
Canada/BC-BCCDC-5251/2020	EPI_ISL_971057	BCCDC Public Health Laboratory	BCCDC Public Health Laboratory	Prystajecky Natalie et al
Canada/BC-BCCDC-5253/2020	EPI_ISL_971274	BCCDC Public Health Laboratory	BCCDC Public Health Laboratory	Prystajecky Natalie et al
Canada/BC-BCCDC-5255/2020	EPI_ISL_971276	BCCDC Public Health Laboratory	BCCDC Public Health Laboratory	Prystajecky Natalie et al
Canada/BC-BCCDC-5257/2020	EPI_ISL_973483	BCCDC Public Health Laboratory	BCCDC Public Health Laboratory	Prystajecky Natalie et al
Canada/BC-BCCDC-5258/2020	EPI_ISL_973545	BCCDC Public Health Laboratory	BCCDC Public Health Laboratory	Prystajecky Natalie et al
Canada/BC-BCCDC-5259/2020	EPI_ISL_973547	BCCDC Public Health Laboratory	BCCDC Public Health Laboratory	Prystajecky Natalie et al
Canada/BC-BCCDC-5260/2020	EPI_ISL_973549	BCCDC Public Health Laboratory	BCCDC Public Health Laboratory	Prystajecky Natalie et al
Canada/BC-BCCDC-5261/2020	EPI_ISL_973551	BCCDC Public Health Laboratory	BCCDC Public Health Laboratory	Prystajecky Natalie et al
Canada/BC-BCCDC-5262/2020	EPI_ISL_973552	BCCDC Public Health Laboratory	BCCDC Public Health Laboratory	Prystajecky Natalie et al
Canada/BC-BCCDC-5263/2020	EPI_ISL_973554	BCCDC Public Health Laboratory	BCCDC Public Health Laboratory	Prystajecky Natalie et al
Canada/BC-BCCDC-5264/2020	EPI_ISL_973600	BCCDC Public Health Laboratory	BCCDC Public Health Laboratory	Prystajecky Natalie et al
Canada/BC-BCCDC-5265/2020	EPI_ISL_973602	BCCDC Public Health Laboratory	BCCDC Public Health Laboratory	Prystajecky Natalie et al
Canada/BC-BCCDC-5266/2020	EPI_ISL_973604	BCCDC Public Health Laboratory	BCCDC Public Health Laboratory	Prystajecky Natalie et al
Canada/BC-BCCDC-5267/2020	EPI_ISL_973606	BCCDC Public Health Laboratory	BCCDC Public Health Laboratory	Prystajecky Natalie et al
Canada/BC-BCCDC-5268/2020	EPI_ISL_973608	BCCDC Public Health Laboratory	BCCDC Public Health Laboratory	Prystajecky Natalie et al
Canada/BC-BCCDC-5269/2020	EPI_ISL_973610	BCCDC Public Health Laboratory	BCCDC Public Health Laboratory	Prystajecky Natalie et al
Canada/BC-BCCDC-5270/2020	EPI_ISL_973697	BCCDC Public Health Laboratory	BCCDC Public Health Laboratory	Prystajecky Natalie et al
Canada/BC-BCCDC-5271/2020	EPI_ISL_973700	BCCDC Public Health Laboratory	BCCDC Public Health Laboratory	Prystajecky Natalie et al
Canada/BC-BCCDC-5272/2020	EPI_ISL_973989	BCCDC Public Health Laboratory	BCCDC Public Health Laboratory	Prystajecky Natalie et al
Canada/BC-BCCDC-5273/2020	EPI_ISL_973990	BCCDC Public Health Laboratory	BCCDC Public Health Laboratory	Prystajecky Natalie et al
Canada/BC-BCCDC-5274/2020	EPI_ISL_974018	BCCDC Public Health Laboratory	BCCDC Public Health Laboratory	Prystajecky Natalie et al
Canada/BC-BCCDC-5275/2020	EPI_ISL_969832	BCCDC Public Health Laboratory	BCCDC Public Health Laboratory	Prystajecky Natalie et al
Canada/BC-BCCDC-5276/2020	EPI_ISL_970420	BCCDC Public Health Laboratory	BCCDC Public Health Laboratory	Prystajecky Natalie et al
Canada/BC-BCCDC-5277/2020	EPI_ISL_970423	BCCDC Public Health Laboratory	BCCDC Public Health Laboratory	Prystajecky Natalie et al
Canada/BC-BCCDC-5278/2020	EPI_ISL_970425	BCCDC Public Health Laboratory	BCCDC Public Health Laboratory	Prystajecky Natalie et al
Canada/BC-BCCDC-5279/2020	EPI_ISL_970427	BCCDC Public Health Laboratory	BCCDC Public Health Laboratory	Prystajecky Natalie et al
Canada/BC-BCCDC-5280/2020	EPI_ISL_970429	BCCDC Public Health Laboratory	BCCDC Public Health Laboratory	Prystajecky Natalie et al
Canada/BC-BCCDC-5282/2020	EPI_ISL_970431	BCCDC Public Health Laboratory	BCCDC Public Health Laboratory	Prystajecky Natalie et al
Canada/BC-BCCDC-5283/2020	EPI_ISL_970484	BCCDC Public Health Laboratory	BCCDC Public Health Laboratory	Prystajecky Natalie et al
Canada/BC-BCCDC-5284/2020	EPI_ISL_970532	BCCDC Public Health Laboratory	BCCDC Public Health Laboratory	Prystajecky Natalie et al
Canada/BC-BCCDC-5285/2020	EPI_ISL_970534	BCCDC Public Health Laboratory	BCCDC Public Health Laboratory	Prystajecky Natalie et al
Canada/BC-BCCDC-5286/2020	EPI_ISL_970536	BCCDC Public Health Laboratory	BCCDC Public Health Laboratory	Prystajecky Natalie et al
Canada/BC-BCCDC-5288/2020	EPI_ISL_970592	BCCDC Public Health Laboratory	BCCDC Public Health Laboratory	Prystajecky Natalie et al
Canada/BC-BCCDC-5289/2020	EPI_ISL_970594	BCCDC Public Health Laboratory	BCCDC Public Health Laboratory	Prystajecky Natalie et al
Canada/BC-BCCDC-5290/2020	EPI_ISL_970596	BCCDC Public Health Laboratory	BCCDC Public Health Laboratory	Prystajecky Natalie et al
Canada/BC-BCCDC-5292/2020	EPI_ISL_970671	BCCDC Public Health Laboratory	BCCDC Public Health Laboratory	Prystajecky Natalie et al
Canada/BC-BCCDC-5293/2020	EPI_ISL_970672	BCCDC Public Health Laboratory	BCCDC Public Health Laboratory	Prystajecky Natalie et al
Canada/BC-BCCDC-5294/2020	EPI_ISL_970674	BCCDC Public Health Laboratory	BCCDC Public Health Laboratory	Prystajecky Natalie et al
Canada/BC-BCCDC-5295/2020	EPI_ISL_970676	BCCDC Public Health Laboratory	BCCDC Public Health Laboratory	Prystajecky Natalie et al
Canada/BC-BCCDC-5296/2020	EPI_ISL_970678	BCCDC Public Health Laboratory	BCCDC Public Health Laboratory	Prystajecky Natalie et al
Canada/BC-BCCDC-5299/2020	EPI_ISL_971202	BCCDC Public Health Laboratory	BCCDC Public Health Laboratory	Prystajecky Natalie et al
Canada/BC-BCCDC-5300/2020	EPI_ISL_971205	BCCDC Public Health Laboratory	BCCDC Public Health Laboratory	Prystajecky Natalie et al
Canada/BC-BCCDC-5302/2020	EPI_ISL_971278	BCCDC Public Health Laboratory	BCCDC Public Health Laboratory	Prystajecky Natalie et al
Canada/BC-BCCDC-5304/2020	EPI_ISL_971403	BCCDC Public Health Laboratory	BCCDC Public Health Laboratory	Prystajecky Natalie et al
Canada/BC-BCCDC-5305/2020	EPI_ISL_973556	BCCDC Public Health Laboratory	BCCDC Public Health Laboratory	Prystajecky Natalie et al
Canada/BC-BCCDC-5306/2020	EPI_ISL_973558	BCCDC Public Health Laboratory	BCCDC Public Health Laboratory	Prystajecky Natalie et al
Canada/BC-BCCDC-5307/2020	EPI_ISL_973560	BCCDC Public Health Laboratory	BCCDC Public Health Laboratory	Prystajecky Natalie et al
Canada/BC-BCCDC-5309/2020	EPI_ISL_973612	BCCDC Public Health Laboratory	BCCDC Public Health Laboratory	Prystajecky Natalie et al
Canada/BC-BCCDC-5310/2020	EPI_ISL_973613	BCCDC Public Health Laboratory	BCCDC Public Health Laboratory	Prystajecky Natalie et al
Canada/BC-BCCDC-5312/2020	EPI_ISL_973615	BCCDC Public Health Laboratory	BCCDC Public Health Laboratory	Prystajecky Natalie et al
Canada/BC-BCCDC-5317/2020	EPI_ISL_973911	BCCDC Public Health Laboratory	BCCDC Public Health Laboratory	Prystajecky Natalie et al
Canada/BC-BCCDC-5318/2020	EPI_ISL_973912	BCCDC Public Health Laboratory	BCCDC Public Health Laboratory	Prystajecky Natalie et al
Canada/BC-BCCDC-5319/2020	EPI_ISL_973913	BCCDC Public Health Laboratory	BCCDC Public Health Laboratory	Prystajecky Natalie et al
Canada/BC-BCCDC-5320/2020	EPI_ISL_970027	BCCDC Public Health Laboratory	BCCDC Public Health Laboratory	Prystajecky Natalie et al
Canada/BC-BCCDC-5321/2020	EPI_ISL_973953	BCCDC Public Health Laboratory	BCCDC Public Health Laboratory	Prystajecky Natalie et al
Canada/BC-BCCDC-5323/2020	EPI_ISL_973954	BCCDC Public Health Laboratory	BCCDC Public Health Laboratory	Prystajecky Natalie et al
Canada/BC-BCCDC-5324/2020	EPI_ISL_970104	BCCDC Public Health Laboratory	BCCDC Public Health Laboratory	Prystajecky Natalie et al
Canada/BC-BCCDC-5325/2020	EPI_ISL_970151	BCCDC Public Health Laboratory	BCCDC Public Health Laboratory	Prystajecky Natalie et al
Canada/BC-BCCDC-5326/2020	EPI_ISL_970193	BCCDC Public Health Laboratory	BCCDC Public Health Laboratory	Prystajecky Natalie et al
Canada/BC-BCCDC-5327/2020	EPI_ISL_970236	BCCDC Public Health Laboratory	BCCDC Public Health Laboratory	Prystajecky Natalie et al
Canada/BC-BCCDC-5328/2020	EPI_ISL_970238	BCCDC Public Health Laboratory	BCCDC Public Health Laboratory	Prystajecky Natalie et al
Canada/BC-BCCDC-5329/2020	EPI_ISL_970315	BCCDC Public Health Laboratory	BCCDC Public Health Laboratory	Prystajecky Natalie et al
Canada/BC-BCCDC-5330/2020	EPI_ISL_970317	BCCDC Public Health Laboratory	BCCDC Public Health Laboratory	Prystajecky Natalie et al
Canada/BC-BCCDC-5331/2020	EPI_ISL_970318	BCCDC Public Health Laboratory	BCCDC Public Health Laboratory	Prystajecky Natalie et al
Canada/BC-BCCDC-5332/2020	EPI_ISL_970320	BCCDC Public Health Laboratory	BCCDC Public Health Laboratory	Prystajecky Natalie et al
Canada/BC-BCCDC-5333/2020	EPI_ISL_970322	BCCDC Public Health Laboratory	BCCDC Public Health Laboratory	Prystajecky Natalie et al
Canada/BC-BCCDC-5334/2020	EPI_ISL_970325	BCCDC Public Health Laboratory	BCCDC Public Health Laboratory	Prystajecky Natalie et al
Canada/BC-BCCDC-5335/2020	EPI_ISL_970327	BCCDC Public Health Laboratory	BCCDC Public Health Laboratory	Prystajecky Natalie et al
Canada/BC-BCCDC-5336/2020	EPI_ISL_970329	BCCDC Public Health Laboratory	BCCDC Public Health Laboratory	Prystajecky Natalie et al
Canada/BC-BCCDC-5339/2020	EPI_ISL_973991	BCCDC Public Health Laboratory	BCCDC Public Health Laboratory	Prystajecky Natalie et al
Canada/BC-BCCDC-5340/2020	EPI_ISL_973992	BCCDC Public Health Laboratory	BCCDC Public Health Laboratory	Prystajecky Natalie et al
Canada/BC-BCCDC-5341/2020	EPI_ISL_973993	BCCDC Public Health Laboratory	BCCDC Public Health Laboratory	Prystajecky Natalie et al
Canada/BC-BCCDC-5342/2020	EPI_ISL_973994	BCCDC Public Health Laboratory	BCCDC Public Health Laboratory	Prystajecky Natalie et al
Canada/BC-BCCDC-5343/2020	EPI_ISL_973995	BCCDC Public Health Laboratory	BCCDC Public Health Laboratory	Prystajecky Natalie et al
Canada/BC-BCCDC-5344/2020	EPI_ISL_973996	BCCDC Public Health Laboratory	BCCDC Public Health Laboratory	Prystajecky Natalie et al
Canada/BC-BCCDC-5346/2020	EPI_ISL_974019	BCCDC Public Health Laboratory	BCCDC Public Health Laboratory	Prystajecky Natalie et al
Canada/BC-BCCDC-5347/2020	EPI_ISL_974020	BCCDC Public Health Laboratory	BCCDC Public Health Laboratory	Prystajecky Natalie et al
Canada/BC-BCCDC-5349/2020	EPI_ISL_973800	BCCDC Public Health Laboratory	BCCDC Public Health Laboratory	Prystajecky Natalie et al
Canada/BC-BCCDC-5350/2020	EPI_ISL_973802	BCCDC Public Health Laboratory	BCCDC Public Health Laboratory	Prystajecky Natalie et al
Canada/BC-BCCDC-5351/2020	EPI_ISL_973805	BCCDC Public Health Laboratory	BCCDC Public Health Laboratory	Prystajecky Natalie et al
Canada/BC-BCCDC-5352/2020	EPI_ISL_973807	BCCDC Public Health Laboratory	BCCDC Public Health Laboratory	Prystajecky Natalie et al
Canada/BC-BCCDC-5353/2020	EPI_ISL_973848	BCCDC Public Health Laboratory	BCCDC Public Health Laboratory	Prystajecky Natalie et al
Canada/BC-BCCDC-5355/2020	EPI_ISL_973849	BCCDC Public Health Laboratory	BCCDC Public Health Laboratory	Prystajecky Natalie et al
Canada/BC-BCCDC-5356/2020	EPI_ISL_973850	BCCDC Public Health Laboratory	BCCDC Public Health Laboratory	Prystajecky Natalie et al
Canada/BC-BCCDC-5357/2020	EPI_ISL_973851	BCCDC Public Health Laboratory	BCCDC Public Health Laboratory	Prystajecky Natalie et al
Canada/BC-BCCDC-5358/2020	EPI_ISL_973852	BCCDC Public Health Laboratory	BCCDC Public Health Laboratory	Prystajecky Natalie et al
Canada/BC-BCCDC-5359/2020	EPI_ISL_973853	BCCDC Public Health Laboratory	BCCDC Public Health Laboratory	Prystajecky Natalie et al
Canada/BC-BCCDC-5360/2020	EPI_ISL_973854	BCCDC Public Health Laboratory	BCCDC Public Health Laboratory	Prystajecky Natalie et al
Canada/BC-BCCDC-5361/2020	EPI_ISL_973855	BCCDC Public Health Laboratory	BCCDC Public Health Laboratory	Prystajecky Natalie et al
Canada/BC-BCCDC-5362/2020	EPI_ISL_973856	BCCDC Public Health Laboratory	BCCDC Public Health Laboratory	Prystajecky Natalie et al
Canada/BC-BCCDC-5363/2020	EPI_ISL_973866	BCCDC Public Health Laboratory	BCCDC Public Health Laboratory	Prystajecky Natalie et al
Canada/BC-BCCDC-5365/2020	EPI_ISL_973867	BCCDC Public Health Laboratory	BCCDC Public Health Laboratory	Prystajecky Natalie et al
Canada/BC-BCCDC-5366/2020	EPI_ISL_973868	BCCDC Public Health Laboratory	BCCDC Public Health Laboratory	Prystajecky Natalie et al
Canada/BC-BCCDC-5367/2020	EPI_ISL_973869	BCCDC Public Health Laboratory	BCCDC Public Health Laboratory	Prystajecky Natalie et al
Canada/BC-BCCDC-5369/2020	EPI_ISL_973870	BCCDC Public Health Laboratory	BCCDC Public Health Laboratory	Prystajecky Natalie et al
Canada/BC-BCCDC-5370/2020	EPI_ISL_973871	BCCDC Public Health Laboratory	BCCDC Public Health Laboratory	Prystajecky Natalie et al
Canada/BC-BCCDC-5371/2020	EPI_ISL_973872	BCCDC Public Health Laboratory	BCCDC Public Health Laboratory	Prystajecky Natalie et al
Canada/BC-BCCDC-5372/2020	EPI_ISL_973873	BCCDC Public Health Laboratory	BCCDC Public Health Laboratory	Prystajecky Natalie et al
Canada/BC-BCCDC-5373/2020	EPI_ISL_973874	BCCDC Public Health Laboratory	BCCDC Public Health Laboratory	Prystajecky Natalie et al
Canada/BC-BCCDC-5374/2020	EPI_ISL_973875	BCCDC Public Health Laboratory	BCCDC Public Health Laboratory	Prystajecky Natalie et al
Canada/BC-BCCDC-5375/2020	EPI_ISL_973876	BCCDC Public Health Laboratory	BCCDC Public Health Laboratory	Prystajecky Natalie et al
Canada/BC-BCCDC-5376/2020	EPI_ISL_973877	BCCDC Public Health Laboratory	BCCDC Public Health Laboratory	Prystajecky Natalie et al
Canada/BC-BCCDC-5377/2020	EPI_ISL_973887	BCCDC Public Health Laboratory	BCCDC Public Health Laboratory	Prystajecky Natalie et al
Canada/BC-BCCDC-5381/2020	EPI_ISL_973888	BCCDC Public Health Laboratory	BCCDC Public Health Laboratory	Prystajecky Natalie et al
Canada/BC-BCCDC-5383/2020	EPI_ISL_973889	BCCDC Public Health Laboratory	BCCDC Public Health Laboratory	Prystajecky Natalie et al
Canada/BC-BCCDC-5384/2020	EPI_ISL_973890	BCCDC Public Health Laboratory	BCCDC Public Health Laboratory	Prystajecky Natalie et al
Canada/BC-BCCDC-5385/2020	EPI_ISL_973891	BCCDC Public Health Laboratory	BCCDC Public Health Laboratory	Prystajecky Natalie et al
Canada/BC-BCCDC-5386/2020	EPI_ISL_973892	BCCDC Public Health Laboratory	BCCDC Public Health Laboratory	Prystajecky Natalie et al
Canada/BC-BCCDC-5387/2020	EPI_ISL_973893	BCCDC Public Health Laboratory	BCCDC Public Health Laboratory	Prystajecky Natalie et al
Canada/BC-BCCDC-5388/2020	EPI_ISL_973914	BCCDC Public Health Laboratory	BCCDC Public Health Laboratory	Prystajecky Natalie et al
Canada/BC-BCCDC-5390/2020	EPI_ISL_973915	BCCDC Public Health Laboratory	BCCDC Public Health Laboratory	Prystajecky Natalie et al
Canada/BC-BCCDC-5391/2020	EPI_ISL_973916	BCCDC Public Health Laboratory	BCCDC Public Health Laboratory	Prystajecky Natalie et al
Canada/BC-BCCDC-5392/2020	EPI_ISL_973917	BCCDC Public Health Laboratory	BCCDC Public Health Laboratory	Prystajecky Natalie et al
Canada/BC-BCCDC-5393/2020	EPI_ISL_973918	BCCDC Public Health Laboratory	BCCDC Public Health Laboratory	Prystajecky Natalie et al
Canada/BC-BCCDC-5394/2020	EPI_ISL_973919	BCCDC Public Health Laboratory	BCCDC Public Health Laboratory	Prystajecky Natalie et al
Canada/BC-BCCDC-5395/2020	EPI_ISL_973920	BCCDC Public Health Laboratory	BCCDC Public Health Laboratory	Prystajecky Natalie et al
Canada/BC-BCCDC-5396/2020	EPI_ISL_973921	BCCDC Public Health Laboratory	BCCDC Public Health Laboratory	Prystajecky Natalie et al
Canada/BC-BCCDC-5397/2020	EPI_ISL_973922	BCCDC Public Health Laboratory	BCCDC Public Health Laboratory	Prystajecky Natalie et al
Canada/BC-BCCDC-5398/2020	EPI_ISL_973923	BCCDC Public Health Laboratory	BCCDC Public Health Laboratory	Prystajecky Natalie et al
Canada/BC-BCCDC-5400/2020	EPI_ISL_973924	BCCDC Public Health Laboratory	BCCDC Public Health Laboratory	Prystajecky Natalie et al
Canada/BC-BCCDC-5401/2020	EPI_ISL_973925	BCCDC Public Health Laboratory	BCCDC Public Health Laboratory	Prystajecky Natalie et al
Canada/BC-BCCDC-5402/2020	EPI_ISL_973926	BCCDC Public Health Laboratory	BCCDC Public Health Laboratory	Prystajecky Natalie et al
Canada/BC-BCCDC-5403/2020	EPI_ISL_973927	BCCDC Public Health Laboratory	BCCDC Public Health Laboratory	Prystajecky Natalie et al
Canada/BC-BCCDC-5404/2020	EPI_ISL_973928	BCCDC Public Health Laboratory	BCCDC Public Health Laboratory	Prystajecky Natalie et al
Canada/BC-BCCDC-5405/2020	EPI_ISL_973929	BCCDC Public Health Laboratory	BCCDC Public Health Laboratory	Prystajecky Natalie et al
Canada/BC-BCCDC-5406/2020	EPI_ISL_973930	BCCDC Public Health Laboratory	BCCDC Public Health Laboratory	Prystajecky Natalie et al
Canada/BC-BCCDC-5407/2020	EPI_ISL_973931	BCCDC Public Health Laboratory	BCCDC Public Health Laboratory	Prystajecky Natalie et al
Canada/BC-BCCDC-5408/2020	EPI_ISL_973932	BCCDC Public Health Laboratory	BCCDC Public Health Laboratory	Prystajecky Natalie et al
Canada/BC-BCCDC-5409/2020	EPI_ISL_973955	BCCDC Public Health Laboratory	BCCDC Public Health Laboratory	Prystajecky Natalie et al
Canada/BC-BCCDC-5410/2020	EPI_ISL_973956	BCCDC Public Health Laboratory	BCCDC Public Health Laboratory	Prystajecky Natalie et al
Canada/BC-BCCDC-5411/2020	EPI_ISL_973957	BCCDC Public Health Laboratory	BCCDC Public Health Laboratory	Prystajecky Natalie et al
Canada/BC-BCCDC-5413/2020	EPI_ISL_973958	BCCDC Public Health Laboratory	BCCDC Public Health Laboratory	Prystajecky Natalie et al
Canada/BC-BCCDC-5414/2020	EPI_ISL_973959	BCCDC Public Health Laboratory	BCCDC Public Health Laboratory	Prystajecky Natalie et al
Canada/BC-BCCDC-5415/2020	EPI_ISL_973960	BCCDC Public Health Laboratory	BCCDC Public Health Laboratory	Prystajecky Natalie et al
Canada/BC-BCCDC-5416/2020	EPI_ISL_973961	BCCDC Public Health Laboratory	BCCDC Public Health Laboratory	Prystajecky Natalie et al
Canada/BC-BCCDC-5417/2020	EPI_ISL_973962	BCCDC Public Health Laboratory	BCCDC Public Health Laboratory	Prystajecky Natalie et al
Canada/BC-BCCDC-5418/2020	EPI_ISL_973963	BCCDC Public Health Laboratory	BCCDC Public Health Laboratory	Prystajecky Natalie et al
Canada/BC-BCCDC-5419/2020	EPI_ISL_973964	BCCDC Public Health Laboratory	BCCDC Public Health Laboratory	Prystajecky Natalie et al
Canada/BC-BCCDC-5420/2020	EPI_ISL_973965	BCCDC Public Health Laboratory	BCCDC Public Health Laboratory	Prystajecky Natalie et al
Canada/BC-BCCDC-5422/2020	EPI_ISL_973966	BCCDC Public Health Laboratory	BCCDC Public Health Laboratory	Prystajecky Natalie et al
Canada/BC-BCCDC-5424/2020	EPI_ISL_973967	BCCDC Public Health Laboratory	BCCDC Public Health Laboratory	Prystajecky Natalie et al
Canada/BC-BCCDC-5425/2020	EPI_ISL_973968	BCCDC Public Health Laboratory	BCCDC Public Health Laboratory	Prystajecky Natalie et al
Canada/BC-BCCDC-5426/2020	EPI_ISL_973969	BCCDC Public Health Laboratory	BCCDC Public Health Laboratory	Prystajecky Natalie et al
Canada/BC-BCCDC-5428/2020	EPI_ISL_973970	BCCDC Public Health Laboratory	BCCDC Public Health Laboratory	Prystajecky Natalie et al
Canada/BC-BCCDC-5429/2020	EPI_ISL_973971	BCCDC Public Health Laboratory	BCCDC Public Health Laboratory	Prystajecky Natalie et al
Canada/BC-BCCDC-5430/2020	EPI_ISL_973972	BCCDC Public Health Laboratory	BCCDC Public Health Laboratory	Prystajecky Natalie et al
Canada/BC-BCCDC-5431/2020	EPI_ISL_968732	BCCDC Public Health Laboratory	BCCDC Public Health Laboratory	Prystajecky Natalie et al
Canada/BC-BCCDC-5432/2020	EPI_ISL_968733	BCCDC Public Health Laboratory	BCCDC Public Health Laboratory	Prystajecky Natalie et al
Canada/BC-BCCDC-5434/2020	EPI_ISL_968741	BCCDC Public Health Laboratory	BCCDC Public Health Laboratory	Prystajecky Natalie et al
Canada/BC-BCCDC-5436/2020	EPI_ISL_968742	BCCDC Public Health Laboratory	BCCDC Public Health Laboratory	Prystajecky Natalie et al
Canada/BC-BCCDC-5438/2020	EPI_ISL_968743	BCCDC Public Health Laboratory	BCCDC Public Health Laboratory	Prystajecky Natalie et al
Canada/BC-BCCDC-5439/2020	EPI_ISL_968814	BCCDC Public Health Laboratory	BCCDC Public Health Laboratory	Prystajecky Natalie et al
Canada/BC-BCCDC-5440/2020	EPI_ISL_968818	BCCDC Public Health Laboratory	BCCDC Public Health Laboratory	Prystajecky Natalie et al
Canada/BC-BCCDC-5441/2020	EPI_ISL_968823	BCCDC Public Health Laboratory	BCCDC Public Health Laboratory	Prystajecky Natalie et al
Canada/BC-BCCDC-5442/2020	EPI_ISL_968824	BCCDC Public Health Laboratory	BCCDC Public Health Laboratory	Prystajecky Natalie et al
Canada/BC-BCCDC-5443/2020	EPI_ISL_968830	BCCDC Public Health Laboratory	BCCDC Public Health Laboratory	Prystajecky Natalie et al
Canada/BC-BCCDC-5444/2020	EPI_ISL_968833	BCCDC Public Health Laboratory	BCCDC Public Health Laboratory	Prystajecky Natalie et al
Canada/BC-BCCDC-5446/2020	EPI_ISL_968836	BCCDC Public Health Laboratory	BCCDC Public Health Laboratory	Prystajecky Natalie et al
Canada/BC-BCCDC-5447/2020	EPI_ISL_968840	BCCDC Public Health Laboratory	BCCDC Public Health Laboratory	Prystajecky Natalie et al
Canada/BC-BCCDC-5448/2020	EPI_ISL_968845	BCCDC Public Health Laboratory	BCCDC Public Health Laboratory	Prystajecky Natalie et al
Canada/BC-BCCDC-5449/2020	EPI_ISL_968848	BCCDC Public Health Laboratory	BCCDC Public Health Laboratory	Prystajecky Natalie et al
Canada/BC-BCCDC-5450/2020	EPI_ISL_968852	BCCDC Public Health Laboratory	BCCDC Public Health Laboratory	Prystajecky Natalie et al
Canada/BC-BCCDC-5451/2020	EPI_ISL_968934	BCCDC Public Health Laboratory	BCCDC Public Health Laboratory	Prystajecky Natalie et al
Canada/BC-BCCDC-5452/2020	EPI_ISL_968935	BCCDC Public Health Laboratory	BCCDC Public Health Laboratory	Prystajecky Natalie et al
Canada/BC-BCCDC-5453/2020	EPI_ISL_968936	BCCDC Public Health Laboratory	BCCDC Public Health Laboratory	Prystajecky Natalie et al
Canada/BC-BCCDC-5454/2020	EPI_ISL_968937	BCCDC Public Health Laboratory	BCCDC Public Health Laboratory	Prystajecky Natalie et al
Canada/BC-BCCDC-5455/2020	EPI_ISL_968975	BCCDC Public Health Laboratory	BCCDC Public Health Laboratory	Prystajecky Natalie et al
Canada/BC-BCCDC-5456/2020	EPI_ISL_968976	BCCDC Public Health Laboratory	BCCDC Public Health Laboratory	Prystajecky Natalie et al
Canada/BC-BCCDC-5459/2020	EPI_ISL_969096	BCCDC Public Health Laboratory	BCCDC Public Health Laboratory	Prystajecky Natalie et al
Canada/BC-BCCDC-5460/2020	EPI_ISL_969097	BCCDC Public Health Laboratory	BCCDC Public Health Laboratory	Prystajecky Natalie et al
Canada/BC-BCCDC-5463/2020	EPI_ISL_969247	BCCDC Public Health Laboratory	BCCDC Public Health Laboratory	Prystajecky Natalie et al
Canada/BC-BCCDC-5466/2020	EPI_ISL_969749	BCCDC Public Health Laboratory	BCCDC Public Health Laboratory	Prystajecky Natalie et al
Canada/BC-BCCDC-5467/2020	EPI_ISL_969751	BCCDC Public Health Laboratory	BCCDC Public Health Laboratory	Prystajecky Natalie et al
Canada/BC-BCCDC-5468/2020	EPI_ISL_969753	BCCDC Public Health Laboratory	BCCDC Public Health Laboratory	Prystajecky Natalie et al
Canada/BC-BCCDC-5469/2020	EPI_ISL_969755	BCCDC Public Health Laboratory	BCCDC Public Health Laboratory	Prystajecky Natalie et al
Canada/BC-BCCDC-5470/2020	EPI_ISL_969835	BCCDC Public Health Laboratory	BCCDC Public Health Laboratory	Prystajecky Natalie et al
Canada/BC-BCCDC-5471/2020	EPI_ISL_969837	BCCDC Public Health Laboratory	BCCDC Public Health Laboratory	Prystajecky Natalie et al
Canada/BC-BCCDC-5472/2020	EPI_ISL_969938	BCCDC Public Health Laboratory	BCCDC Public Health Laboratory	Prystajecky Natalie et al
Canada/BC-BCCDC-5473/2020	EPI_ISL_970029	BCCDC Public Health Laboratory	BCCDC Public Health Laboratory	Prystajecky Natalie et al
Canada/BC-BCCDC-5476/2020	EPI_ISL_970763	BCCDC Public Health Laboratory	BCCDC Public Health Laboratory	Prystajecky Natalie et al
Canada/BC-BCCDC-5477/2020	EPI_ISL_971061	BCCDC Public Health Laboratory	BCCDC Public Health Laboratory	Prystajecky Natalie et al
Canada/BC-BCCDC-5478/2020	EPI_ISL_971064	BCCDC Public Health Laboratory	BCCDC Public Health Laboratory	Prystajecky Natalie et al
Canada/BC-BCCDC-5479/2020	EPI_ISL_971068	BCCDC Public Health Laboratory	BCCDC Public Health Laboratory	Prystajecky Natalie et al
Canada/BC-BCCDC-5481/2020	EPI_ISL_973997	BCCDC Public Health Laboratory	BCCDC Public Health Laboratory	Prystajecky Natalie et al
Canada/BC-BCCDC-5483/2020	EPI_ISL_974021	BCCDC Public Health Laboratory	BCCDC Public Health Laboratory	Prystajecky Natalie et al
Canada/BC-BCCDC-5484/2020	EPI_ISL_974022	BCCDC Public Health Laboratory	BCCDC Public Health Laboratory	Prystajecky Natalie et al
Canada/BC-BCCDC-5485/2020	EPI_ISL_974023	BCCDC Public Health Laboratory	BCCDC Public Health Laboratory	Prystajecky Natalie et al
Canada/BC-BCCDC-5486/2020	EPI_ISL_974024	BCCDC Public Health Laboratory	BCCDC Public Health Laboratory	Prystajecky Natalie et al
Canada/BC-BCCDC-5487/2020	EPI_ISL_974025	BCCDC Public Health Laboratory	BCCDC Public Health Laboratory	Prystajecky Natalie et al
Canada/BC-BCCDC-5488/2020	EPI_ISL_974026	BCCDC Public Health Laboratory	BCCDC Public Health Laboratory	Prystajecky Natalie et al
Canada/BC-BCCDC-5489/2020	EPI_ISL_974051	BCCDC Public Health Laboratory	BCCDC Public Health Laboratory	Prystajecky Natalie et al
Canada/BC-BCCDC-5490/2020	EPI_ISL_974052	BCCDC Public Health Laboratory	BCCDC Public Health Laboratory	Prystajecky Natalie et al
Canada/BC-BCCDC-5491/2020	EPI_ISL_974053	BCCDC Public Health Laboratory	BCCDC Public Health Laboratory	Prystajecky Natalie et al
Canada/BC-BCCDC-5492/2020	EPI_ISL_974054	BCCDC Public Health Laboratory	BCCDC Public Health Laboratory	Prystajecky Natalie et al
Canada/BC-BCCDC-5493/2020	EPI_ISL_974055	BCCDC Public Health Laboratory	BCCDC Public Health Laboratory	Prystajecky Natalie et al
Canada/BC-BCCDC-5495/2020	EPI_ISL_974056	BCCDC Public Health Laboratory	BCCDC Public Health Laboratory	Prystajecky Natalie et al
Canada/BC-BCCDC-5496/2020	EPI_ISL_974057	BCCDC Public Health Laboratory	BCCDC Public Health Laboratory	Prystajecky Natalie et al
Canada/BC-BCCDC-5497/2020	EPI_ISL_974058	BCCDC Public Health Laboratory	BCCDC Public Health Laboratory	Prystajecky Natalie et al
Canada/BC-BCCDC-5500/2020	EPI_ISL_974059	BCCDC Public Health Laboratory	BCCDC Public Health Laboratory	Prystajecky Natalie et al
Canada/BC-BCCDC-5501/2020	EPI_ISL_974060	BCCDC Public Health Laboratory	BCCDC Public Health Laboratory	Prystajecky Natalie et al
Canada/BC-BCCDC-5502/2020	EPI_ISL_974088	BCCDC Public Health Laboratory	BCCDC Public Health Laboratory	Prystajecky Natalie et al
Canada/BC-BCCDC-5503/2020	EPI_ISL_974089	BCCDC Public Health Laboratory	BCCDC Public Health Laboratory	Prystajecky Natalie et al
Canada/BC-BCCDC-5504/2020	EPI_ISL_974090	BCCDC Public Health Laboratory	BCCDC Public Health Laboratory	Prystajecky Natalie et al
Canada/BC-BCCDC-5505/2020	EPI_ISL_974091	BCCDC Public Health Laboratory	BCCDC Public Health Laboratory	Prystajecky Natalie et al
Canada/BC-BCCDC-5507/2020	EPI_ISL_974104	BCCDC Public Health Laboratory	BCCDC Public Health Laboratory	Prystajecky Natalie et al
Canada/BC-BCCDC-5509/2020	EPI_ISL_974105	BCCDC Public Health Laboratory	BCCDC Public Health Laboratory	Prystajecky Natalie et al
Canada/BC-BCCDC-5510/2020	EPI_ISL_974106	BCCDC Public Health Laboratory	BCCDC Public Health Laboratory	Prystajecky Natalie et al
Canada/BC-BCCDC-5511/2020	EPI_ISL_974107	BCCDC Public Health Laboratory	BCCDC Public Health Laboratory	Prystajecky Natalie et al
Canada/BC-BCCDC-5512/2020	EPI_ISL_974129	BCCDC Public Health Laboratory	BCCDC Public Health Laboratory	Prystajecky Natalie et al
Canada/BC-BCCDC-5513/2020	EPI_ISL_974130	BCCDC Public Health Laboratory	BCCDC Public Health Laboratory	Prystajecky Natalie et al
Canada/BC-BCCDC-5515/2020	EPI_ISL_968744	BCCDC Public Health Laboratory	BCCDC Public Health Laboratory	Prystajecky Natalie et al
Canada/BC-BCCDC-5518/2020	EPI_ISL_968938	BCCDC Public Health Laboratory	BCCDC Public Health Laboratory	Prystajecky Natalie et al
Canada/BC-BCCDC-5519/2020	EPI_ISL_968977	BCCDC Public Health Laboratory	BCCDC Public Health Laboratory	Prystajecky Natalie et al
Canada/BC-BCCDC-5521/2020	EPI_ISL_969547	BCCDC Public Health Laboratory	BCCDC Public Health Laboratory	Prystajecky Natalie et al
Canada/BC-BCCDC-5522/2020	EPI_ISL_969590	BCCDC Public Health Laboratory	BCCDC Public Health Laboratory	Prystajecky Natalie et al
Canada/BC-BCCDC-5523/2020	EPI_ISL_973702	BCCDC Public Health Laboratory	BCCDC Public Health Laboratory	Prystajecky Natalie et al
Canada/BC-BCCDC-5524/2020	EPI_ISL_973973	BCCDC Public Health Laboratory	BCCDC Public Health Laboratory	Prystajecky Natalie et al
Canada/BC-BCCDC-5525/2020	EPI_ISL_973878	BCCDC Public Health Laboratory	BCCDC Public Health Laboratory	Prystajecky Natalie et al
Canada/BC-BCCDC-5526/2020	EPI_ISL_973879	BCCDC Public Health Laboratory	BCCDC Public Health Laboratory	Prystajecky Natalie et al
Canada/BC-BCCDC-5527/2020	EPI_ISL_973894	BCCDC Public Health Laboratory	BCCDC Public Health Laboratory	Prystajecky Natalie et al
Canada/BC-BCCDC-5528/2020	EPI_ISL_973895	BCCDC Public Health Laboratory	BCCDC Public Health Laboratory	Prystajecky Natalie et al
Canada/BC-BCCDC-5530/2020	EPI_ISL_973896	BCCDC Public Health Laboratory	BCCDC Public Health Laboratory	Prystajecky Natalie et al
Canada/BC-BCCDC-5531/2020	EPI_ISL_973897	BCCDC Public Health Laboratory	BCCDC Public Health Laboratory	Prystajecky Natalie et al
Canada/BC-BCCDC-5532/2020	EPI_ISL_973898	BCCDC Public Health Laboratory	BCCDC Public Health Laboratory	Prystajecky Natalie et al
Canada/BC-BCCDC-5533/2020	EPI_ISL_973899	BCCDC Public Health Laboratory	BCCDC Public Health Laboratory	Prystajecky Natalie et al
Canada/BC-BCCDC-5534/2020	EPI_ISL_973900	BCCDC Public Health Laboratory	BCCDC Public Health Laboratory	Prystajecky Natalie et al
Canada/BC-BCCDC-5535/2020	EPI_ISL_973901	BCCDC Public Health Laboratory	BCCDC Public Health Laboratory	Prystajecky Natalie et al
Canada/BC-BCCDC-5536/2020	EPI_ISL_973902	BCCDC Public Health Laboratory	BCCDC Public Health Laboratory	Prystajecky Natalie et al
Canada/BC-BCCDC-5537/2020	EPI_ISL_973903	BCCDC Public Health Laboratory	BCCDC Public Health Laboratory	Prystajecky Natalie et al
Canada/BC-BCCDC-5538/2020	EPI_ISL_973904	BCCDC Public Health Laboratory	BCCDC Public Health Laboratory	Prystajecky Natalie et al
Canada/BC-BCCDC-5539/2020	EPI_ISL_973905	BCCDC Public Health Laboratory	BCCDC Public Health Laboratory	Prystajecky Natalie et al
Canada/BC-BCCDC-5540/2020	EPI_ISL_973933	BCCDC Public Health Laboratory	BCCDC Public Health Laboratory	Prystajecky Natalie et al
Canada/BC-BCCDC-5541/2020	EPI_ISL_973934	BCCDC Public Health Laboratory	BCCDC Public Health Laboratory	Prystajecky Natalie et al
Canada/BC-BCCDC-5542/2020	EPI_ISL_973935	BCCDC Public Health Laboratory	BCCDC Public Health Laboratory	Prystajecky Natalie et al
Canada/BC-BCCDC-5543/2020	EPI_ISL_973936	BCCDC Public Health Laboratory	BCCDC Public Health Laboratory	Prystajecky Natalie et al
Canada/BC-BCCDC-5545/2020	EPI_ISL_973937	BCCDC Public Health Laboratory	BCCDC Public Health Laboratory	Prystajecky Natalie et al
Canada/BC-BCCDC-5546/2020	EPI_ISL_973938	BCCDC Public Health Laboratory	BCCDC Public Health Laboratory	Prystajecky Natalie et al
Canada/BC-BCCDC-5547/2020	EPI_ISL_973939	BCCDC Public Health Laboratory	BCCDC Public Health Laboratory	Prystajecky Natalie et al
Canada/BC-BCCDC-5548/2020	EPI_ISL_973940	BCCDC Public Health Laboratory	BCCDC Public Health Laboratory	Prystajecky Natalie et al
Canada/BC-BCCDC-5549/2020	EPI_ISL_973941	BCCDC Public Health Laboratory	BCCDC Public Health Laboratory	Prystajecky Natalie et al
Canada/BC-BCCDC-5550/2020	EPI_ISL_973942	BCCDC Public Health Laboratory	BCCDC Public Health Laboratory	Prystajecky Natalie et al
Canada/BC-BCCDC-5551/2020	EPI_ISL_973998	BCCDC Public Health Laboratory	BCCDC Public Health Laboratory	Prystajecky Natalie et al
Canada/BC-BCCDC-5554/2020	EPI_ISL_973999	BCCDC Public Health Laboratory	BCCDC Public Health Laboratory	Prystajecky Natalie et al
Canada/BC-BCCDC-5558/2020	EPI_ISL_974027	BCCDC Public Health Laboratory	BCCDC Public Health Laboratory	Prystajecky Natalie et al
Canada/BC-BCCDC-5559/2020	EPI_ISL_974028	BCCDC Public Health Laboratory	BCCDC Public Health Laboratory	Prystajecky Natalie et al
Canada/BC-BCCDC-5560/2020	EPI_ISL_974000	BCCDC Public Health Laboratory	BCCDC Public Health Laboratory	Prystajecky Natalie et al
Canada/BC-BCCDC-5561/2020	EPI_ISL_974001	BCCDC Public Health Laboratory	BCCDC Public Health Laboratory	Prystajecky Natalie et al
Canada/BC-BCCDC-5562/2020	EPI_ISL_974002	BCCDC Public Health Laboratory	BCCDC Public Health Laboratory	Prystajecky Natalie et al
Canada/BC-BCCDC-5564/2020	EPI_ISL_974029	BCCDC Public Health Laboratory	BCCDC Public Health Laboratory	Prystajecky Natalie et al
Canada/BC-BCCDC-5565/2020	EPI_ISL_974030	BCCDC Public Health Laboratory	BCCDC Public Health Laboratory	Prystajecky Natalie et al
Canada/BC-BCCDC-5566/2020	EPI_ISL_974031	BCCDC Public Health Laboratory	BCCDC Public Health Laboratory	Prystajecky Natalie et al
Canada/BC-BCCDC-5567/2020	EPI_ISL_974032	BCCDC Public Health Laboratory	BCCDC Public Health Laboratory	Prystajecky Natalie et al
Canada/BC-BCCDC-5568/2020	EPI_ISL_974033	BCCDC Public Health Laboratory	BCCDC Public Health Laboratory	Prystajecky Natalie et al
Canada/BC-BCCDC-5571/2020	EPI_ISL_974061	BCCDC Public Health Laboratory	BCCDC Public Health Laboratory	Prystajecky Natalie et al
Canada/BC-BCCDC-5574/2020	EPI_ISL_974131	BCCDC Public Health Laboratory	BCCDC Public Health Laboratory	Prystajecky Natalie et al
Canada/BC-BCCDC-5575/2020	EPI_ISL_968978	BCCDC Public Health Laboratory	BCCDC Public Health Laboratory	Prystajecky Natalie et al
Canada/BC-BCCDC-5576/2020	EPI_ISL_969839	BCCDC Public Health Laboratory	BCCDC Public Health Laboratory	Prystajecky Natalie et al
Canada/BC-BCCDC-5577/2020	EPI_ISL_970433	BCCDC Public Health Laboratory	BCCDC Public Health Laboratory	Prystajecky Natalie et al
Canada/BC-BCCDC-5578/2020	EPI_ISL_970485	BCCDC Public Health Laboratory	BCCDC Public Health Laboratory	Prystajecky Natalie et al
Canada/BC-BCCDC-5579/2020	EPI_ISL_970487	BCCDC Public Health Laboratory	BCCDC Public Health Laboratory	Prystajecky Natalie et al
Canada/BC-BCCDC-5580/2020	EPI_ISL_970598	BCCDC Public Health Laboratory	BCCDC Public Health Laboratory	Prystajecky Natalie et al
Canada/BC-BCCDC-5581/2020	EPI_ISL_971072	BCCDC Public Health Laboratory	BCCDC Public Health Laboratory	Prystajecky Natalie et al
Canada/BC-BCCDC-5582/2020	EPI_ISL_971282	BCCDC Public Health Laboratory	BCCDC Public Health Laboratory	Prystajecky Natalie et al
Canada/BC-BCCDC-5586/2020	EPI_ISL_973810	BCCDC Public Health Laboratory	BCCDC Public Health Laboratory	Prystajecky Natalie et al
Canada/BC-BCCDC-5587/2020	EPI_ISL_973857	BCCDC Public Health Laboratory	BCCDC Public Health Laboratory	Prystajecky Natalie et al
Canada/BC-BCCDC-5588/2020	EPI_ISL_973858	BCCDC Public Health Laboratory	BCCDC Public Health Laboratory	Prystajecky Natalie et al
Canada/BC-BCCDC-5589/2020	EPI_ISL_973859	BCCDC Public Health Laboratory	BCCDC Public Health Laboratory	Prystajecky Natalie et al
Canada/BC-BCCDC-5590/2020	EPI_ISL_973906	BCCDC Public Health Laboratory	BCCDC Public Health Laboratory	Prystajecky Natalie et al
Canada/BC-BCCDC-5591/2020	EPI_ISL_973907	BCCDC Public Health Laboratory	BCCDC Public Health Laboratory	Prystajecky Natalie et al
Canada/BC-BCCDC-5593/2020	EPI_ISL_973943	BCCDC Public Health Laboratory	BCCDC Public Health Laboratory	Prystajecky Natalie et al
Canada/BC-BCCDC-5594/2020	EPI_ISL_973944	BCCDC Public Health Laboratory	BCCDC Public Health Laboratory	Prystajecky Natalie et al
Canada/BC-BCCDC-5595/2020	EPI_ISL_973945	BCCDC Public Health Laboratory	BCCDC Public Health Laboratory	Prystajecky Natalie et al
Canada/BC-BCCDC-5596/2020	EPI_ISL_973946	BCCDC Public Health Laboratory	BCCDC Public Health Laboratory	Prystajecky Natalie et al
Canada/BC-BCCDC-5597/2020	EPI_ISL_973947	BCCDC Public Health Laboratory	BCCDC Public Health Laboratory	Prystajecky Natalie et al
Canada/BC-BCCDC-5598/2020	EPI_ISL_970031	BCCDC Public Health Laboratory	BCCDC Public Health Laboratory	Prystajecky Natalie et al
Canada/BC-BCCDC-5600/2020	EPI_ISL_973974	BCCDC Public Health Laboratory	BCCDC Public Health Laboratory	Prystajecky Natalie et al
Canada/BC-BCCDC-5602/2020	EPI_ISL_973975	BCCDC Public Health Laboratory	BCCDC Public Health Laboratory	Prystajecky Natalie et al
Canada/BC-BCCDC-5603/2020	EPI_ISL_970106	BCCDC Public Health Laboratory	BCCDC Public Health Laboratory	Prystajecky Natalie et al
Canada/BC-BCCDC-5604/2020	EPI_ISL_970154	BCCDC Public Health Laboratory	BCCDC Public Health Laboratory	Prystajecky Natalie et al
Canada/BC-BCCDC-5605/2020	EPI_ISL_970156	BCCDC Public Health Laboratory	BCCDC Public Health Laboratory	Prystajecky Natalie et al
Canada/BC-BCCDC-5608/2020	EPI_ISL_970240	BCCDC Public Health Laboratory	BCCDC Public Health Laboratory	Prystajecky Natalie et al
Canada/BC-BCCDC-5609/2020	EPI_ISL_970241	BCCDC Public Health Laboratory	BCCDC Public Health Laboratory	Prystajecky Natalie et al
Canada/BC-BCCDC-5613/2020	EPI_ISL_969248	BCCDC Public Health Laboratory	BCCDC Public Health Laboratory	Prystajecky Natalie et al
Canada/BC-BCCDC-5614/2020	EPI_ISL_969277	BCCDC Public Health Laboratory	BCCDC Public Health Laboratory	Prystajecky Natalie et al
Canada/BC-BCCDC-5615/2020	EPI_ISL_969278	BCCDC Public Health Laboratory	BCCDC Public Health Laboratory	Prystajecky Natalie et al
Canada/BC-BCCDC-5616/2020	EPI_ISL_969279	BCCDC Public Health Laboratory	BCCDC Public Health Laboratory	Prystajecky Natalie et al
Canada/BC-BCCDC-5617/2020	EPI_ISL_969280	BCCDC Public Health Laboratory	BCCDC Public Health Laboratory	Prystajecky Natalie et al
Canada/BC-BCCDC-5618/2020	EPI_ISL_969281	BCCDC Public Health Laboratory	BCCDC Public Health Laboratory	Prystajecky Natalie et al
Canada/BC-BCCDC-5619/2020	EPI_ISL_969282	BCCDC Public Health Laboratory	BCCDC Public Health Laboratory	Prystajecky Natalie et al
Canada/BC-BCCDC-5620/2020	EPI_ISL_969283	BCCDC Public Health Laboratory	BCCDC Public Health Laboratory	Prystajecky Natalie et al
Canada/BC-BCCDC-5621/2020	EPI_ISL_969284	BCCDC Public Health Laboratory	BCCDC Public Health Laboratory	Prystajecky Natalie et al
Canada/BC-BCCDC-5622/2020	EPI_ISL_969285	BCCDC Public Health Laboratory	BCCDC Public Health Laboratory	Prystajecky Natalie et al
Canada/BC-BCCDC-5626/2020	EPI_ISL_969331	BCCDC Public Health Laboratory	BCCDC Public Health Laboratory	Prystajecky Natalie et al
Canada/BC-BCCDC-5627/2020	EPI_ISL_969333	BCCDC Public Health Laboratory	BCCDC Public Health Laboratory	Prystajecky Natalie et al
Canada/BC-BCCDC-5629/2020	EPI_ISL_969334	BCCDC Public Health Laboratory	BCCDC Public Health Laboratory	Prystajecky Natalie et al
Canada/BC-BCCDC-5630/2020	EPI_ISL_969335	BCCDC Public Health Laboratory	BCCDC Public Health Laboratory	Prystajecky Natalie et al
Canada/BC-BCCDC-5634/2020	EPI_ISL_969336	BCCDC Public Health Laboratory	BCCDC Public Health Laboratory	Prystajecky Natalie et al
Canada/BC-BCCDC-5635/2020	EPI_ISL_969416	BCCDC Public Health Laboratory	BCCDC Public Health Laboratory	Prystajecky Natalie et al
Canada/BC-BCCDC-5636/2020	EPI_ISL_969842	BCCDC Public Health Laboratory	BCCDC Public Health Laboratory	Prystajecky Natalie et al
Canada/BC-BCCDC-5637/2020	EPI_ISL_969844	BCCDC Public Health Laboratory	BCCDC Public Health Laboratory	Prystajecky Natalie et al
Canada/BC-BCCDC-5638/2020	EPI_ISL_969941	BCCDC Public Health Laboratory	BCCDC Public Health Laboratory	Prystajecky Natalie et al
Canada/BC-BCCDC-5641/2020	EPI_ISL_969942	BCCDC Public Health Laboratory	BCCDC Public Health Laboratory	Prystajecky Natalie et al
Canada/BC-BCCDC-5642/2020	EPI_ISL_969944	BCCDC Public Health Laboratory	BCCDC Public Health Laboratory	Prystajecky Natalie et al
Canada/BC-BCCDC-5644/2020	EPI_ISL_969946	BCCDC Public Health Laboratory	BCCDC Public Health Laboratory	Prystajecky Natalie et al
Canada/BC-BCCDC-5645/2020	EPI_ISL_969949	BCCDC Public Health Laboratory	BCCDC Public Health Laboratory	Prystajecky Natalie et al
Canada/BC-BCCDC-5646/2020	EPI_ISL_970034	BCCDC Public Health Laboratory	BCCDC Public Health Laboratory	Prystajecky Natalie et al
Canada/BC-BCCDC-5647/2020	EPI_ISL_970036	BCCDC Public Health Laboratory	BCCDC Public Health Laboratory	Prystajecky Natalie et al
Canada/BC-BCCDC-5650/2020	EPI_ISL_969845	BCCDC Public Health Laboratory	BCCDC Public Health Laboratory	Prystajecky Natalie et al
Canada/BC-BCCDC-5651/2020	EPI_ISL_969847	BCCDC Public Health Laboratory	BCCDC Public Health Laboratory	Prystajecky Natalie et al
Canada/BC-BCCDC-5652/2020	EPI_ISL_970434	BCCDC Public Health Laboratory	BCCDC Public Health Laboratory	Prystajecky Natalie et al
Canada/BC-BCCDC-5653/2020	EPI_ISL_970437	BCCDC Public Health Laboratory	BCCDC Public Health Laboratory	Prystajecky Natalie et al
Canada/BC-BCCDC-5654/2020	EPI_ISL_970438	BCCDC Public Health Laboratory	BCCDC Public Health Laboratory	Prystajecky Natalie et al
Canada/BC-BCCDC-5655/2020	EPI_ISL_970440	BCCDC Public Health Laboratory	BCCDC Public Health Laboratory	Prystajecky Natalie et al
Canada/BC-BCCDC-5656/2020	EPI_ISL_970489	BCCDC Public Health Laboratory	BCCDC Public Health Laboratory	Prystajecky Natalie et al
Canada/BC-BCCDC-5657/2020	EPI_ISL_970491	BCCDC Public Health Laboratory	BCCDC Public Health Laboratory	Prystajecky Natalie et al
Canada/BC-BCCDC-5658/2020	EPI_ISL_970538	BCCDC Public Health Laboratory	BCCDC Public Health Laboratory	Prystajecky Natalie et al
Canada/BC-BCCDC-5659/2020	EPI_ISL_970539	BCCDC Public Health Laboratory	BCCDC Public Health Laboratory	Prystajecky Natalie et al
Canada/BC-BCCDC-5660/2020	EPI_ISL_970542	BCCDC Public Health Laboratory	BCCDC Public Health Laboratory	Prystajecky Natalie et al
Canada/BC-BCCDC-5661/2020	EPI_ISL_970544	BCCDC Public Health Laboratory	BCCDC Public Health Laboratory	Prystajecky Natalie et al
Canada/BC-BCCDC-5662/2020	EPI_ISL_970545	BCCDC Public Health Laboratory	BCCDC Public Health Laboratory	Prystajecky Natalie et al
Canada/BC-BCCDC-5663/2020	EPI_ISL_970547	BCCDC Public Health Laboratory	BCCDC Public Health Laboratory	Prystajecky Natalie et al
Canada/BC-BCCDC-5664/2020	EPI_ISL_970549	BCCDC Public Health Laboratory	BCCDC Public Health Laboratory	Prystajecky Natalie et al
Canada/BC-BCCDC-5665/2020	EPI_ISL_970550	BCCDC Public Health Laboratory	BCCDC Public Health Laboratory	Prystajecky Natalie et al
Canada/BC-BCCDC-5666/2020	EPI_ISL_970552	BCCDC Public Health Laboratory	BCCDC Public Health Laboratory	Prystajecky Natalie et al
Canada/BC-BCCDC-5667/2020	EPI_ISL_970600	BCCDC Public Health Laboratory	BCCDC Public Health Laboratory	Prystajecky Natalie et al
Canada/BC-BCCDC-5668/2020	EPI_ISL_970603	BCCDC Public Health Laboratory	BCCDC Public Health Laboratory	Prystajecky Natalie et al
Canada/BC-BCCDC-5669/2020	EPI_ISL_970604	BCCDC Public Health Laboratory	BCCDC Public Health Laboratory	Prystajecky Natalie et al
Canada/BC-BCCDC-5670/2020	EPI_ISL_970606	BCCDC Public Health Laboratory	BCCDC Public Health Laboratory	Prystajecky Natalie et al
Canada/BC-BCCDC-5671/2020	EPI_ISL_970608	BCCDC Public Health Laboratory	BCCDC Public Health Laboratory	Prystajecky Natalie et al
Canada/BC-BCCDC-5672/2020	EPI_ISL_970610	BCCDC Public Health Laboratory	BCCDC Public Health Laboratory	Prystajecky Natalie et al
Canada/BC-BCCDC-5673/2020	EPI_ISL_970679	BCCDC Public Health Laboratory	BCCDC Public Health Laboratory	Prystajecky Natalie et al
Canada/BC-BCCDC-5674/2020	EPI_ISL_970682	BCCDC Public Health Laboratory	BCCDC Public Health Laboratory	Prystajecky Natalie et al
Canada/BC-BCCDC-5675/2020	EPI_ISL_970684	BCCDC Public Health Laboratory	BCCDC Public Health Laboratory	Prystajecky Natalie et al
Canada/BC-BCCDC-5677/2020	EPI_ISL_970686	BCCDC Public Health Laboratory	BCCDC Public Health Laboratory	Prystajecky Natalie et al
Canada/BC-BCCDC-5678/2020	EPI_ISL_970688	BCCDC Public Health Laboratory	BCCDC Public Health Laboratory	Prystajecky Natalie et al
Canada/BC-BCCDC-5679/2020	EPI_ISL_970691	BCCDC Public Health Laboratory	BCCDC Public Health Laboratory	Prystajecky Natalie et al
Canada/BC-BCCDC-5680/2020	EPI_ISL_970693	BCCDC Public Health Laboratory	BCCDC Public Health Laboratory	Prystajecky Natalie et al
Canada/BC-BCCDC-5681/2020	EPI_ISL_970695	BCCDC Public Health Laboratory	BCCDC Public Health Laboratory	Prystajecky Natalie et al
Canada/BC-BCCDC-5682/2020	EPI_ISL_970696	BCCDC Public Health Laboratory	BCCDC Public Health Laboratory	Prystajecky Natalie et al
Canada/BC-BCCDC-5683/2020	EPI_ISL_970698	BCCDC Public Health Laboratory	BCCDC Public Health Laboratory	Prystajecky Natalie et al
Canada/BC-BCCDC-5684/2020	EPI_ISL_970765	BCCDC Public Health Laboratory	BCCDC Public Health Laboratory	Prystajecky Natalie et al
Canada/BC-BCCDC-5685/2020	EPI_ISL_970767	BCCDC Public Health Laboratory	BCCDC Public Health Laboratory	Prystajecky Natalie et al
Canada/BC-BCCDC-5686/2020	EPI_ISL_970769	BCCDC Public Health Laboratory	BCCDC Public Health Laboratory	Prystajecky Natalie et al
Canada/BC-BCCDC-5687/2020	EPI_ISL_970771	BCCDC Public Health Laboratory	BCCDC Public Health Laboratory	Prystajecky Natalie et al
Canada/BC-BCCDC-5688/2020	EPI_ISL_970773	BCCDC Public Health Laboratory	BCCDC Public Health Laboratory	Prystajecky Natalie et al
Canada/BC-BCCDC-5689/2020	EPI_ISL_970776	BCCDC Public Health Laboratory	BCCDC Public Health Laboratory	Prystajecky Natalie et al
Canada/BC-BCCDC-5690/2020	EPI_ISL_970108	BCCDC Public Health Laboratory	BCCDC Public Health Laboratory	Prystajecky Natalie et al
Canada/BC-BCCDC-5691/2020	EPI_ISL_970207	BCCDC Public Health Laboratory	BCCDC Public Health Laboratory	Prystajecky Natalie et al
Canada/BC-BCCDC-5692/2020	EPI_ISL_970243	BCCDC Public Health Laboratory	BCCDC Public Health Laboratory	Prystajecky Natalie et al
Canada/BC-BCCDC-5693/2020	EPI_ISL_970244	BCCDC Public Health Laboratory	BCCDC Public Health Laboratory	Prystajecky Natalie et al
Canada/BC-BCCDC-5694/2020	EPI_ISL_970245	BCCDC Public Health Laboratory	BCCDC Public Health Laboratory	Prystajecky Natalie et al
Canada/BC-BCCDC-5695/2020	EPI_ISL_970331	BCCDC Public Health Laboratory	BCCDC Public Health Laboratory	Prystajecky Natalie et al
Canada/BC-BCCDC-5696/2020	EPI_ISL_970333	BCCDC Public Health Laboratory	BCCDC Public Health Laboratory	Prystajecky Natalie et al
Canada/BC-BCCDC-5697/2020	EPI_ISL_970335	BCCDC Public Health Laboratory	BCCDC Public Health Laboratory	Prystajecky Natalie et al
Canada/BC-BCCDC-5698/2020	EPI_ISL_970336	BCCDC Public Health Laboratory	BCCDC Public Health Laboratory	Prystajecky Natalie et al
Canada/BC-BCCDC-5699/2020	EPI_ISL_970339	BCCDC Public Health Laboratory	BCCDC Public Health Laboratory	Prystajecky Natalie et al
Canada/BC-BCCDC-5700/2020	EPI_ISL_970341	BCCDC Public Health Laboratory	BCCDC Public Health Laboratory	Prystajecky Natalie et al
Canada/BC-BCCDC-5702/2020	EPI_ISL_970343	BCCDC Public Health Laboratory	BCCDC Public Health Laboratory	Prystajecky Natalie et al
Canada/BC-BCCDC-5703/2020	EPI_ISL_970345	BCCDC Public Health Laboratory	BCCDC Public Health Laboratory	Prystajecky Natalie et al
Canada/BC-BCCDC-5704/2020	EPI_ISL_970347	BCCDC Public Health Laboratory	BCCDC Public Health Laboratory	Prystajecky Natalie et al
Canada/BC-BCCDC-5705/2020	EPI_ISL_970349	BCCDC Public Health Laboratory	BCCDC Public Health Laboratory	Prystajecky Natalie et al
Canada/BC-BCCDC-5706/2020	EPI_ISL_973976	BCCDC Public Health Laboratory	BCCDC Public Health Laboratory	Prystajecky Natalie et al
Canada/BC-BCCDC-5707/2020	EPI_ISL_974003	BCCDC Public Health Laboratory	BCCDC Public Health Laboratory	Prystajecky Natalie et al
Canada/BC-BCCDC-5708/2020	EPI_ISL_974247	BCCDC Public Health Laboratory	BCCDC Public Health Laboratory	Prystajecky Natalie et al
Canada/BC-BCCDC-5710/2020	EPI_ISL_974004	BCCDC Public Health Laboratory	BCCDC Public Health Laboratory	Prystajecky Natalie et al
Canada/BC-BCCDC-5711/2020	EPI_ISL_974005	BCCDC Public Health Laboratory	BCCDC Public Health Laboratory	Prystajecky Natalie et al
Canada/BC-BCCDC-5713/2020	EPI_ISL_974228	BCCDC Public Health Laboratory	BCCDC Public Health Laboratory	Prystajecky Natalie et al
Canada/BC-BCCDC-5714/2020	EPI_ISL_974229	BCCDC Public Health Laboratory	BCCDC Public Health Laboratory	Prystajecky Natalie et al
Canada/BC-BCCDC-5715/2020	EPI_ISL_974267	BCCDC Public Health Laboratory	BCCDC Public Health Laboratory	Prystajecky Natalie et al
Canada/BC-BCCDC-5717/2020	EPI_ISL_974284	BCCDC Public Health Laboratory	BCCDC Public Health Laboratory	Prystajecky Natalie et al
Canada/BC-BCCDC-5718/2020	EPI_ISL_974311	BCCDC Public Health Laboratory	BCCDC Public Health Laboratory	Prystajecky Natalie et al
Canada/BC-BCCDC-5719/2020	EPI_ISL_974312	BCCDC Public Health Laboratory	BCCDC Public Health Laboratory	Prystajecky Natalie et al
Canada/BC-BCCDC-5720/2020	EPI_ISL_974313	BCCDC Public Health Laboratory	BCCDC Public Health Laboratory	Prystajecky Natalie et al
Canada/BC-BCCDC-5721/2020	EPI_ISL_974314	BCCDC Public Health Laboratory	BCCDC Public Health Laboratory	Prystajecky Natalie et al
Canada/BC-BCCDC-5722/2020	EPI_ISL_974315	BCCDC Public Health Laboratory	BCCDC Public Health Laboratory	Prystajecky Natalie et al
Canada/BC-BCCDC-5724/2020	EPI_ISL_974336	BCCDC Public Health Laboratory	BCCDC Public Health Laboratory	Prystajecky Natalie et al
Canada/BC-BCCDC-5725/2020	EPI_ISL_974337	BCCDC Public Health Laboratory	BCCDC Public Health Laboratory	Prystajecky Natalie et al
Canada/BC-BCCDC-5726/2020	EPI_ISL_974369	BCCDC Public Health Laboratory	BCCDC Public Health Laboratory	Prystajecky Natalie et al
Canada/BC-BCCDC-5727/2020	EPI_ISL_974370	BCCDC Public Health Laboratory	BCCDC Public Health Laboratory	Prystajecky Natalie et al
Canada/BC-BCCDC-5728/2020	EPI_ISL_974371	BCCDC Public Health Laboratory	BCCDC Public Health Laboratory	Prystajecky Natalie et al
Canada/BC-BCCDC-5729/2020	EPI_ISL_974407	BCCDC Public Health Laboratory	BCCDC Public Health Laboratory	Prystajecky Natalie et al
Canada/BC-BCCDC-5731/2020	EPI_ISL_974034	BCCDC Public Health Laboratory	BCCDC Public Health Laboratory	Prystajecky Natalie et al
Canada/BC-BCCDC-5732/2020	EPI_ISL_974035	BCCDC Public Health Laboratory	BCCDC Public Health Laboratory	Prystajecky Natalie et al
Canada/BC-BCCDC-5733/2020	EPI_ISL_974036	BCCDC Public Health Laboratory	BCCDC Public Health Laboratory	Prystajecky Natalie et al
Canada/BC-BCCDC-5734/2020	EPI_ISL_974037	BCCDC Public Health Laboratory	BCCDC Public Health Laboratory	Prystajecky Natalie et al
Canada/BC-BCCDC-5735/2020	EPI_ISL_974038	BCCDC Public Health Laboratory	BCCDC Public Health Laboratory	Prystajecky Natalie et al
Canada/BC-BCCDC-5736/2020	EPI_ISL_974039	BCCDC Public Health Laboratory	BCCDC Public Health Laboratory	Prystajecky Natalie et al
Canada/BC-BCCDC-5737/2020	EPI_ISL_974040	BCCDC Public Health Laboratory	BCCDC Public Health Laboratory	Prystajecky Natalie et al
Canada/BC-BCCDC-5738/2020	EPI_ISL_974041	BCCDC Public Health Laboratory	BCCDC Public Health Laboratory	Prystajecky Natalie et al
Canada/BC-BCCDC-5741/2020	EPI_ISL_974062	BCCDC Public Health Laboratory	BCCDC Public Health Laboratory	Prystajecky Natalie et al
Canada/BC-BCCDC-5742/2020	EPI_ISL_974063	BCCDC Public Health Laboratory	BCCDC Public Health Laboratory	Prystajecky Natalie et al
Canada/BC-BCCDC-5743/2020	EPI_ISL_974064	BCCDC Public Health Laboratory	BCCDC Public Health Laboratory	Prystajecky Natalie et al
Canada/BC-BCCDC-5746/2020	EPI_ISL_974065	BCCDC Public Health Laboratory	BCCDC Public Health Laboratory	Prystajecky Natalie et al
Canada/BC-BCCDC-5747/2020	EPI_ISL_974066	BCCDC Public Health Laboratory	BCCDC Public Health Laboratory	Prystajecky Natalie et al
Canada/BC-BCCDC-5748/2020	EPI_ISL_974092	BCCDC Public Health Laboratory	BCCDC Public Health Laboratory	Prystajecky Natalie et al
Canada/BC-BCCDC-5749/2020	EPI_ISL_974093	BCCDC Public Health Laboratory	BCCDC Public Health Laboratory	Prystajecky Natalie et al
Canada/BC-BCCDC-5750/2020	EPI_ISL_974094	BCCDC Public Health Laboratory	BCCDC Public Health Laboratory	Prystajecky Natalie et al
Canada/BC-BCCDC-5752/2020	EPI_ISL_974108	BCCDC Public Health Laboratory	BCCDC Public Health Laboratory	Prystajecky Natalie et al
Canada/BC-BCCDC-5753/2020	EPI_ISL_974109	BCCDC Public Health Laboratory	BCCDC Public Health Laboratory	Prystajecky Natalie et al
Canada/BC-BCCDC-5754/2020	EPI_ISL_974110	BCCDC Public Health Laboratory	BCCDC Public Health Laboratory	Prystajecky Natalie et al
Canada/BC-BCCDC-5755/2020	EPI_ISL_974111	BCCDC Public Health Laboratory	BCCDC Public Health Laboratory	Prystajecky Natalie et al
Canada/BC-BCCDC-5756/2020	EPI_ISL_974132	BCCDC Public Health Laboratory	BCCDC Public Health Laboratory	Prystajecky Natalie et al
Canada/BC-BCCDC-5757/2020	EPI_ISL_974133	BCCDC Public Health Laboratory	BCCDC Public Health Laboratory	Prystajecky Natalie et al
Canada/BC-BCCDC-5759/2020	EPI_ISL_974134	BCCDC Public Health Laboratory	BCCDC Public Health Laboratory	Prystajecky Natalie et al
Canada/BC-BCCDC-5760/2020	EPI_ISL_974135	BCCDC Public Health Laboratory	BCCDC Public Health Laboratory	Prystajecky Natalie et al
Canada/BC-BCCDC-5761/2020	EPI_ISL_974136	BCCDC Public Health Laboratory	BCCDC Public Health Laboratory	Prystajecky Natalie et al
Canada/BC-BCCDC-5763/2020	EPI_ISL_974137	BCCDC Public Health Laboratory	BCCDC Public Health Laboratory	Prystajecky Natalie et al
Canada/BC-BCCDC-5764/2020	EPI_ISL_974138	BCCDC Public Health Laboratory	BCCDC Public Health Laboratory	Prystajecky Natalie et al
Canada/BC-BCCDC-5766/2020	EPI_ISL_974158	BCCDC Public Health Laboratory	BCCDC Public Health Laboratory	Prystajecky Natalie et al
Canada/BC-BCCDC-5767/2020	EPI_ISL_974159	BCCDC Public Health Laboratory	BCCDC Public Health Laboratory	Prystajecky Natalie et al
Canada/BC-BCCDC-5771/2020	EPI_ISL_974197	BCCDC Public Health Laboratory	BCCDC Public Health Laboratory	Prystajecky Natalie et al
Canada/BC-BCCDC-5772/2020	EPI_ISL_974198	BCCDC Public Health Laboratory	BCCDC Public Health Laboratory	Prystajecky Natalie et al
Canada/BC-BCCDC-5774/2020	EPI_ISL_974199	BCCDC Public Health Laboratory	BCCDC Public Health Laboratory	Prystajecky Natalie et al
Canada/BC-BCCDC-5775/2020	EPI_ISL_974200	BCCDC Public Health Laboratory	BCCDC Public Health Laboratory	Prystajecky Natalie et al
Canada/BC-BCCDC-5777/2020	EPI_ISL_974212	BCCDC Public Health Laboratory	BCCDC Public Health Laboratory	Prystajecky Natalie et al
Canada/BC-BCCDC-5778/2020	EPI_ISL_968979	BCCDC Public Health Laboratory	BCCDC Public Health Laboratory	Prystajecky Natalie et al
Canada/BC-BCCDC-5780/2020	EPI_ISL_969390	BCCDC Public Health Laboratory	BCCDC Public Health Laboratory	Prystajecky Natalie et al
Canada/BC-BCCDC-5781/2020	EPI_ISL_969757	BCCDC Public Health Laboratory	BCCDC Public Health Laboratory	Prystajecky Natalie et al
Canada/BC-BCCDC-5782/2020	EPI_ISL_970442	BCCDC Public Health Laboratory	BCCDC Public Health Laboratory	Prystajecky Natalie et al
Canada/BC-BCCDC-5783/2020	EPI_ISL_970611	BCCDC Public Health Laboratory	BCCDC Public Health Laboratory	Prystajecky Natalie et al
Canada/BC-BCCDC-5786/2020	EPI_ISL_971285	BCCDC Public Health Laboratory	BCCDC Public Health Laboratory	Prystajecky Natalie et al
Canada/BC-BCCDC-5788/2020	EPI_ISL_973948	BCCDC Public Health Laboratory	BCCDC Public Health Laboratory	Prystajecky Natalie et al
Canada/BC-BCCDC-5789/2020	EPI_ISL_973949	BCCDC Public Health Laboratory	BCCDC Public Health Laboratory	Prystajecky Natalie et al
Canada/BC-BCCDC-5790/2020	EPI_ISL_973977	BCCDC Public Health Laboratory	BCCDC Public Health Laboratory	Prystajecky Natalie et al
Canada/BC-BCCDC-5792/2020	EPI_ISL_968583	BCCDC Public Health Laboratory	BCCDC Public Health Laboratory	Prystajecky Natalie et al
Canada/BC-BCCDC-5794/2020	EPI_ISL_968584	BCCDC Public Health Laboratory	BCCDC Public Health Laboratory	Prystajecky Natalie et al
Canada/BC-BCCDC-5795/2020	EPI_ISL_968585	BCCDC Public Health Laboratory	BCCDC Public Health Laboratory	Prystajecky Natalie et al
Canada/BC-BCCDC-5802/2020	EPI_ISL_968616	BCCDC Public Health Laboratory	BCCDC Public Health Laboratory	Prystajecky Natalie et al
Canada/BC-BCCDC-5805/2020	EPI_ISL_968617	BCCDC Public Health Laboratory	BCCDC Public Health Laboratory	Prystajecky Natalie et al
Canada/BC-BCCDC-5809/2020	EPI_ISL_968761	BCCDC Public Health Laboratory	BCCDC Public Health Laboratory	Prystajecky Natalie et al
Canada/BC-BCCDC-5810/2020	EPI_ISL_968859	BCCDC Public Health Laboratory	BCCDC Public Health Laboratory	Prystajecky Natalie et al
Canada/BC-BCCDC-5811/2020	EPI_ISL_968862	BCCDC Public Health Laboratory	BCCDC Public Health Laboratory	Prystajecky Natalie et al
Canada/BC-BCCDC-5812/2020	EPI_ISL_969249	BCCDC Public Health Laboratory	BCCDC Public Health Laboratory	Prystajecky Natalie et al
Canada/BC-BCCDC-5814/2020	EPI_ISL_969286	BCCDC Public Health Laboratory	BCCDC Public Health Laboratory	Prystajecky Natalie et al
Canada/BC-BCCDC-5815/2020	EPI_ISL_969287	BCCDC Public Health Laboratory	BCCDC Public Health Laboratory	Prystajecky Natalie et al
Canada/BC-BCCDC-5816/2020	EPI_ISL_969288	BCCDC Public Health Laboratory	BCCDC Public Health Laboratory	Prystajecky Natalie et al
Canada/BC-BCCDC-5817/2020	EPI_ISL_969289	BCCDC Public Health Laboratory	BCCDC Public Health Laboratory	Prystajecky Natalie et al
Canada/BC-BCCDC-5818/2020	EPI_ISL_969291	BCCDC Public Health Laboratory	BCCDC Public Health Laboratory	Prystajecky Natalie et al
Canada/BC-BCCDC-5819/2020	EPI_ISL_969292	BCCDC Public Health Laboratory	BCCDC Public Health Laboratory	Prystajecky Natalie et al
Canada/BC-BCCDC-5820/2020	EPI_ISL_969337	BCCDC Public Health Laboratory	BCCDC Public Health Laboratory	Prystajecky Natalie et al
Canada/BC-BCCDC-5821/2020	EPI_ISL_969338	BCCDC Public Health Laboratory	BCCDC Public Health Laboratory	Prystajecky Natalie et al
Canada/BC-BCCDC-5823/2020	EPI_ISL_969391	BCCDC Public Health Laboratory	BCCDC Public Health Laboratory	Prystajecky Natalie et al
Canada/BC-BCCDC-5825/2020	EPI_ISL_969392	BCCDC Public Health Laboratory	BCCDC Public Health Laboratory	Prystajecky Natalie et al
Canada/BC-BCCDC-5826/2020	EPI_ISL_969393	BCCDC Public Health Laboratory	BCCDC Public Health Laboratory	Prystajecky Natalie et al
Canada/BC-BCCDC-5827/2020	EPI_ISL_969394	BCCDC Public Health Laboratory	BCCDC Public Health Laboratory	Prystajecky Natalie et al
Canada/BC-BCCDC-5828/2020	EPI_ISL_969850	BCCDC Public Health Laboratory	BCCDC Public Health Laboratory	Prystajecky Natalie et al
Canada/BC-BCCDC-5829/2020	EPI_ISL_969950	BCCDC Public Health Laboratory	BCCDC Public Health Laboratory	Prystajecky Natalie et al
Canada/BC-BCCDC-5830/2020	EPI_ISL_969953	BCCDC Public Health Laboratory	BCCDC Public Health Laboratory	Prystajecky Natalie et al
Canada/BC-BCCDC-5832/2020	EPI_ISL_970038	BCCDC Public Health Laboratory	BCCDC Public Health Laboratory	Prystajecky Natalie et al
Canada/BC-BCCDC-5833/2020	EPI_ISL_970778	BCCDC Public Health Laboratory	BCCDC Public Health Laboratory	Prystajecky Natalie et al
Canada/BC-BCCDC-5834/2020	EPI_ISL_971075	BCCDC Public Health Laboratory	BCCDC Public Health Laboratory	Prystajecky Natalie et al
Canada/BC-BCCDC-5835/2020	EPI_ISL_971077	BCCDC Public Health Laboratory	BCCDC Public Health Laboratory	Prystajecky Natalie et al
Canada/BC-BCCDC-5836/2020	EPI_ISL_971080	BCCDC Public Health Laboratory	BCCDC Public Health Laboratory	Prystajecky Natalie et al
Canada/BC-BCCDC-5838/2020	EPI_ISL_971208	BCCDC Public Health Laboratory	BCCDC Public Health Laboratory	Prystajecky Natalie et al
Canada/BC-BCCDC-5840/2020	EPI_ISL_971212	BCCDC Public Health Laboratory	BCCDC Public Health Laboratory	Prystajecky Natalie et al
Canada/BC-BCCDC-5841/2020	EPI_ISL_971216	BCCDC Public Health Laboratory	BCCDC Public Health Laboratory	Prystajecky Natalie et al
Canada/BC-BCCDC-5842/2020	EPI_ISL_971219	BCCDC Public Health Laboratory	BCCDC Public Health Laboratory	Prystajecky Natalie et al
Canada/BC-BCCDC-5843/2020	EPI_ISL_971222	BCCDC Public Health Laboratory	BCCDC Public Health Laboratory	Prystajecky Natalie et al
Canada/BC-BCCDC-5844/2020	EPI_ISL_971225	BCCDC Public Health Laboratory	BCCDC Public Health Laboratory	Prystajecky Natalie et al
Canada/BC-BCCDC-5845/2020	EPI_ISL_971227	BCCDC Public Health Laboratory	BCCDC Public Health Laboratory	Prystajecky Natalie et al
Canada/BC-BCCDC-5846/2020	EPI_ISL_971230	BCCDC Public Health Laboratory	BCCDC Public Health Laboratory	Prystajecky Natalie et al
Canada/BC-BCCDC-5847/2020	EPI_ISL_971233	BCCDC Public Health Laboratory	BCCDC Public Health Laboratory	Prystajecky Natalie et al
Canada/BC-BCCDC-5849/2020	EPI_ISL_971288	BCCDC Public Health Laboratory	BCCDC Public Health Laboratory	Prystajecky Natalie et al
Canada/BC-BCCDC-5851/2020	EPI_ISL_971291	BCCDC Public Health Laboratory	BCCDC Public Health Laboratory	Prystajecky Natalie et al
Canada/BC-BCCDC-5852/2020	EPI_ISL_971294	BCCDC Public Health Laboratory	BCCDC Public Health Laboratory	Prystajecky Natalie et al
Canada/BC-BCCDC-5853/2020	EPI_ISL_971298	BCCDC Public Health Laboratory	BCCDC Public Health Laboratory	Prystajecky Natalie et al
Canada/BC-BCCDC-5854/2020	EPI_ISL_971406	BCCDC Public Health Laboratory	BCCDC Public Health Laboratory	Prystajecky Natalie et al
Canada/BC-BCCDC-5855/2020	EPI_ISL_971409	BCCDC Public Health Laboratory	BCCDC Public Health Laboratory	Prystajecky Natalie et al
Canada/BC-BCCDC-5856/2020	EPI_ISL_971412	BCCDC Public Health Laboratory	BCCDC Public Health Laboratory	Prystajecky Natalie et al
Canada/BC-BCCDC-5857/2020	EPI_ISL_971414	BCCDC Public Health Laboratory	BCCDC Public Health Laboratory	Prystajecky Natalie et al
Canada/BC-BCCDC-5858/2020	EPI_ISL_971416	BCCDC Public Health Laboratory	BCCDC Public Health Laboratory	Prystajecky Natalie et al
Canada/BC-BCCDC-5859/2020	EPI_ISL_973485	BCCDC Public Health Laboratory	BCCDC Public Health Laboratory	Prystajecky Natalie et al
Canada/BC-BCCDC-5860/2020	EPI_ISL_973488	BCCDC Public Health Laboratory	BCCDC Public Health Laboratory	Prystajecky Natalie et al
Canada/BC-BCCDC-5861/2020	EPI_ISL_973490	BCCDC Public Health Laboratory	BCCDC Public Health Laboratory	Prystajecky Natalie et al
Canada/BC-BCCDC-5862/2020	EPI_ISL_973491	BCCDC Public Health Laboratory	BCCDC Public Health Laboratory	Prystajecky Natalie et al
Canada/BC-BCCDC-5863/2020	EPI_ISL_973562	BCCDC Public Health Laboratory	BCCDC Public Health Laboratory	Prystajecky Natalie et al
Canada/BC-BCCDC-5865/2020	EPI_ISL_968586	BCCDC Public Health Laboratory	BCCDC Public Health Laboratory	Prystajecky Natalie et al
Canada/BC-BCCDC-5867/2020	EPI_ISL_968745	BCCDC Public Health Laboratory	BCCDC Public Health Laboratory	Prystajecky Natalie et al
Canada/BC-BCCDC-5869/2020	EPI_ISL_968762	BCCDC Public Health Laboratory	BCCDC Public Health Laboratory	Prystajecky Natalie et al
Canada/BC-BCCDC-5870/2020	EPI_ISL_968763	BCCDC Public Health Laboratory	BCCDC Public Health Laboratory	Prystajecky Natalie et al
Canada/BC-BCCDC-5871/2020	EPI_ISL_968764	BCCDC Public Health Laboratory	BCCDC Public Health Laboratory	Prystajecky Natalie et al
Canada/BC-BCCDC-5872/2020	EPI_ISL_968765	BCCDC Public Health Laboratory	BCCDC Public Health Laboratory	Prystajecky Natalie et al
Canada/BC-BCCDC-5873/2020	EPI_ISL_968781	BCCDC Public Health Laboratory	BCCDC Public Health Laboratory	Prystajecky Natalie et al
Canada/BC-BCCDC-5874/2020	EPI_ISL_968782	BCCDC Public Health Laboratory	BCCDC Public Health Laboratory	Prystajecky Natalie et al
Canada/BC-BCCDC-5876/2020	EPI_ISL_969395	BCCDC Public Health Laboratory	BCCDC Public Health Laboratory	Prystajecky Natalie et al
Canada/BC-BCCDC-5877/2020	EPI_ISL_969396	BCCDC Public Health Laboratory	BCCDC Public Health Laboratory	Prystajecky Natalie et al
Canada/BC-BCCDC-5878/2020	EPI_ISL_971084	BCCDC Public Health Laboratory	BCCDC Public Health Laboratory	Prystajecky Natalie et al
Canada/BC-BCCDC-5879/2020	EPI_ISL_971086	BCCDC Public Health Laboratory	BCCDC Public Health Laboratory	Prystajecky Natalie et al
Canada/BC-BCCDC-5882/2020	EPI_ISL_973494	BCCDC Public Health Laboratory	BCCDC Public Health Laboratory	Prystajecky Natalie et al
Canada/BC-BCCDC-5883/2020	EPI_ISL_973564	BCCDC Public Health Laboratory	BCCDC Public Health Laboratory	Prystajecky Natalie et al
Canada/BC-BCCDC-5884/2020	EPI_ISL_973617	BCCDC Public Health Laboratory	BCCDC Public Health Laboratory	Prystajecky Natalie et al
Canada/BC-BCCDC-5885/2020	EPI_ISL_974230	BCCDC Public Health Laboratory	BCCDC Public Health Laboratory	Prystajecky Natalie et al
Canada/BC-BCCDC-5886/2020	EPI_ISL_974231	BCCDC Public Health Laboratory	BCCDC Public Health Laboratory	Prystajecky Natalie et al
Canada/BC-BCCDC-5887/2020	EPI_ISL_974248	BCCDC Public Health Laboratory	BCCDC Public Health Laboratory	Prystajecky Natalie et al
Canada/BC-BCCDC-5889/2020	EPI_ISL_974268	BCCDC Public Health Laboratory	BCCDC Public Health Laboratory	Prystajecky Natalie et al
Canada/BC-BCCDC-5890/2020	EPI_ISL_974269	BCCDC Public Health Laboratory	BCCDC Public Health Laboratory	Prystajecky Natalie et al
Canada/BC-BCCDC-5892/2020	EPI_ISL_974285	BCCDC Public Health Laboratory	BCCDC Public Health Laboratory	Prystajecky Natalie et al
Canada/BC-BCCDC-5894/2020	EPI_ISL_974286	BCCDC Public Health Laboratory	BCCDC Public Health Laboratory	Prystajecky Natalie et al
Canada/BC-BCCDC-5895/2020	EPI_ISL_974287	BCCDC Public Health Laboratory	BCCDC Public Health Laboratory	Prystajecky Natalie et al
Canada/BC-BCCDC-5896/2020	EPI_ISL_974288	BCCDC Public Health Laboratory	BCCDC Public Health Laboratory	Prystajecky Natalie et al
Canada/BC-BCCDC-5898/2020	EPI_ISL_974289	BCCDC Public Health Laboratory	BCCDC Public Health Laboratory	Prystajecky Natalie et al
Canada/BC-BCCDC-5901/2020	EPI_ISL_974290	BCCDC Public Health Laboratory	BCCDC Public Health Laboratory	Prystajecky Natalie et al
Canada/BC-BCCDC-5902/2020	EPI_ISL_974291	BCCDC Public Health Laboratory	BCCDC Public Health Laboratory	Prystajecky Natalie et al
Canada/BC-BCCDC-5903/2020	EPI_ISL_974292	BCCDC Public Health Laboratory	BCCDC Public Health Laboratory	Prystajecky Natalie et al
Canada/BC-BCCDC-5904/2020	EPI_ISL_974293	BCCDC Public Health Laboratory	BCCDC Public Health Laboratory	Prystajecky Natalie et al
Canada/BC-BCCDC-5905/2020	EPI_ISL_974294	BCCDC Public Health Laboratory	BCCDC Public Health Laboratory	Prystajecky Natalie et al
Canada/BC-BCCDC-5909/2020	EPI_ISL_974316	BCCDC Public Health Laboratory	BCCDC Public Health Laboratory	Prystajecky Natalie et al
Canada/BC-BCCDC-5910/2020	EPI_ISL_974317	BCCDC Public Health Laboratory	BCCDC Public Health Laboratory	Prystajecky Natalie et al
Canada/BC-BCCDC-5911/2020	EPI_ISL_974338	BCCDC Public Health Laboratory	BCCDC Public Health Laboratory	Prystajecky Natalie et al
Canada/BC-BCCDC-5912/2020	EPI_ISL_974339	BCCDC Public Health Laboratory	BCCDC Public Health Laboratory	Prystajecky Natalie et al
Canada/BC-BCCDC-5913/2020	EPI_ISL_974340	BCCDC Public Health Laboratory	BCCDC Public Health Laboratory	Prystajecky Natalie et al
Canada/BC-BCCDC-5915/2020	EPI_ISL_974341	BCCDC Public Health Laboratory	BCCDC Public Health Laboratory	Prystajecky Natalie et al
Canada/BC-BCCDC-5916/2020	EPI_ISL_974342	BCCDC Public Health Laboratory	BCCDC Public Health Laboratory	Prystajecky Natalie et al
Canada/BC-BCCDC-5918/2020	EPI_ISL_974343	BCCDC Public Health Laboratory	BCCDC Public Health Laboratory	Prystajecky Natalie et al
Canada/BC-BCCDC-5919/2020	EPI_ISL_974344	BCCDC Public Health Laboratory	BCCDC Public Health Laboratory	Prystajecky Natalie et al
Canada/BC-BCCDC-5920/2020	EPI_ISL_974345	BCCDC Public Health Laboratory	BCCDC Public Health Laboratory	Prystajecky Natalie et al
Canada/BC-BCCDC-5923/2020	EPI_ISL_974346	BCCDC Public Health Laboratory	BCCDC Public Health Laboratory	Prystajecky Natalie et al
Canada/BC-BCCDC-5924/2020	EPI_ISL_974347	BCCDC Public Health Laboratory	BCCDC Public Health Laboratory	Prystajecky Natalie et al
Canada/BC-BCCDC-5925/2020	EPI_ISL_974348	BCCDC Public Health Laboratory	BCCDC Public Health Laboratory	Prystajecky Natalie et al
Canada/BC-BCCDC-5926/2020	EPI_ISL_974349	BCCDC Public Health Laboratory	BCCDC Public Health Laboratory	Prystajecky Natalie et al
Canada/BC-BCCDC-5927/2020	EPI_ISL_974372	BCCDC Public Health Laboratory	BCCDC Public Health Laboratory	Prystajecky Natalie et al
Canada/BC-BCCDC-5929/2020	EPI_ISL_974373	BCCDC Public Health Laboratory	BCCDC Public Health Laboratory	Prystajecky Natalie et al
Canada/BC-BCCDC-5930/2020	EPI_ISL_974374	BCCDC Public Health Laboratory	BCCDC Public Health Laboratory	Prystajecky Natalie et al
Canada/BC-BCCDC-5931/2020	EPI_ISL_974375	BCCDC Public Health Laboratory	BCCDC Public Health Laboratory	Prystajecky Natalie et al
Canada/BC-BCCDC-5932/2020	EPI_ISL_974376	BCCDC Public Health Laboratory	BCCDC Public Health Laboratory	Prystajecky Natalie et al
Canada/BC-BCCDC-5933/2020	EPI_ISL_974377	BCCDC Public Health Laboratory	BCCDC Public Health Laboratory	Prystajecky Natalie et al
Canada/BC-BCCDC-5934/2020	EPI_ISL_974378	BCCDC Public Health Laboratory	BCCDC Public Health Laboratory	Prystajecky Natalie et al
Canada/BC-BCCDC-5935/2020	EPI_ISL_974379	BCCDC Public Health Laboratory	BCCDC Public Health Laboratory	Prystajecky Natalie et al
Canada/BC-BCCDC-5936/2020	EPI_ISL_974380	BCCDC Public Health Laboratory	BCCDC Public Health Laboratory	Prystajecky Natalie et al
Canada/BC-BCCDC-5937/2020	EPI_ISL_974381	BCCDC Public Health Laboratory	BCCDC Public Health Laboratory	Prystajecky Natalie et al
Canada/BC-BCCDC-5938/2020	EPI_ISL_974382	BCCDC Public Health Laboratory	BCCDC Public Health Laboratory	Prystajecky Natalie et al
Canada/BC-BCCDC-5940/2020	EPI_ISL_974408	BCCDC Public Health Laboratory	BCCDC Public Health Laboratory	Prystajecky Natalie et al
Canada/BC-BCCDC-5941/2020	EPI_ISL_974409	BCCDC Public Health Laboratory	BCCDC Public Health Laboratory	Prystajecky Natalie et al
Canada/BC-BCCDC-5942/2020	EPI_ISL_974410	BCCDC Public Health Laboratory	BCCDC Public Health Laboratory	Prystajecky Natalie et al
Canada/BC-BCCDC-5944/2020	EPI_ISL_974411	BCCDC Public Health Laboratory	BCCDC Public Health Laboratory	Prystajecky Natalie et al
Canada/BC-BCCDC-5945/2020	EPI_ISL_974412	BCCDC Public Health Laboratory	BCCDC Public Health Laboratory	Prystajecky Natalie et al
Canada/BC-BCCDC-5946/2020	EPI_ISL_974413	BCCDC Public Health Laboratory	BCCDC Public Health Laboratory	Prystajecky Natalie et al
Canada/BC-BCCDC-5947/2020	EPI_ISL_974414	BCCDC Public Health Laboratory	BCCDC Public Health Laboratory	Prystajecky Natalie et al
Canada/BC-BCCDC-5948/2020	EPI_ISL_974415	BCCDC Public Health Laboratory	BCCDC Public Health Laboratory	Prystajecky Natalie et al
Canada/BC-BCCDC-5949/2020	EPI_ISL_974416	BCCDC Public Health Laboratory	BCCDC Public Health Laboratory	Prystajecky Natalie et al
Canada/BC-BCCDC-5950/2020	EPI_ISL_974435	BCCDC Public Health Laboratory	BCCDC Public Health Laboratory	Prystajecky Natalie et al
Canada/BC-BCCDC-5951/2020	EPI_ISL_974436	BCCDC Public Health Laboratory	BCCDC Public Health Laboratory	Prystajecky Natalie et al
Canada/BC-BCCDC-5952/2020	EPI_ISL_974437	BCCDC Public Health Laboratory	BCCDC Public Health Laboratory	Prystajecky Natalie et al
Canada/BC-BCCDC-5953/2020	EPI_ISL_974438	BCCDC Public Health Laboratory	BCCDC Public Health Laboratory	Prystajecky Natalie et al
Canada/BC-BCCDC-5954/2020	EPI_ISL_974439	BCCDC Public Health Laboratory	BCCDC Public Health Laboratory	Prystajecky Natalie et al
Canada/BC-BCCDC-5955/2020	EPI_ISL_974440	BCCDC Public Health Laboratory	BCCDC Public Health Laboratory	Prystajecky Natalie et al
Canada/BC-BCCDC-5956/2020	EPI_ISL_974441	BCCDC Public Health Laboratory	BCCDC Public Health Laboratory	Prystajecky Natalie et al
Canada/BC-BCCDC-5957/2020	EPI_ISL_974442	BCCDC Public Health Laboratory	BCCDC Public Health Laboratory	Prystajecky Natalie et al
Canada/BC-BCCDC-5958/2020	EPI_ISL_974443	BCCDC Public Health Laboratory	BCCDC Public Health Laboratory	Prystajecky Natalie et al
Canada/BC-BCCDC-5959/2020	EPI_ISL_974444	BCCDC Public Health Laboratory	BCCDC Public Health Laboratory	Prystajecky Natalie et al
Canada/BC-BCCDC-5960/2020	EPI_ISL_974445	BCCDC Public Health Laboratory	BCCDC Public Health Laboratory	Prystajecky Natalie et al
Canada/BC-BCCDC-5961/2020	EPI_ISL_974446	BCCDC Public Health Laboratory	BCCDC Public Health Laboratory	Prystajecky Natalie et al
Canada/BC-BCCDC-5962/2020	EPI_ISL_974447	BCCDC Public Health Laboratory	BCCDC Public Health Laboratory	Prystajecky Natalie et al
Canada/BC-BCCDC-5963/2020	EPI_ISL_974465	BCCDC Public Health Laboratory	BCCDC Public Health Laboratory	Prystajecky Natalie et al
Canada/BC-BCCDC-5964/2020	EPI_ISL_974042	BCCDC Public Health Laboratory	BCCDC Public Health Laboratory	Prystajecky Natalie et al
Canada/BC-BCCDC-5965/2020	EPI_ISL_974067	BCCDC Public Health Laboratory	BCCDC Public Health Laboratory	Prystajecky Natalie et al
Canada/BC-BCCDC-5966/2020	EPI_ISL_974068	BCCDC Public Health Laboratory	BCCDC Public Health Laboratory	Prystajecky Natalie et al
Canada/BC-BCCDC-5968/2020	EPI_ISL_974069	BCCDC Public Health Laboratory	BCCDC Public Health Laboratory	Prystajecky Natalie et al
Canada/BC-BCCDC-5969/2020	EPI_ISL_974070	BCCDC Public Health Laboratory	BCCDC Public Health Laboratory	Prystajecky Natalie et al
Canada/BC-BCCDC-5970/2020	EPI_ISL_974095	BCCDC Public Health Laboratory	BCCDC Public Health Laboratory	Prystajecky Natalie et al
Canada/BC-BCCDC-5971/2020	EPI_ISL_974112	BCCDC Public Health Laboratory	BCCDC Public Health Laboratory	Prystajecky Natalie et al
Canada/BC-BCCDC-5972/2020	EPI_ISL_974113	BCCDC Public Health Laboratory	BCCDC Public Health Laboratory	Prystajecky Natalie et al
Canada/BC-BCCDC-5973/2020	EPI_ISL_974114	BCCDC Public Health Laboratory	BCCDC Public Health Laboratory	Prystajecky Natalie et al
Canada/BC-BCCDC-5974/2020	EPI_ISL_974115	BCCDC Public Health Laboratory	BCCDC Public Health Laboratory	Prystajecky Natalie et al
Canada/BC-BCCDC-5976/2020	EPI_ISL_974139	BCCDC Public Health Laboratory	BCCDC Public Health Laboratory	Prystajecky Natalie et al
Canada/BC-BCCDC-5977/2020	EPI_ISL_974140	BCCDC Public Health Laboratory	BCCDC Public Health Laboratory	Prystajecky Natalie et al
Canada/BC-BCCDC-5978/2020	EPI_ISL_973978	BCCDC Public Health Laboratory	BCCDC Public Health Laboratory	Prystajecky Natalie et al
Canada/BC-BCCDC-5981/2020	EPI_ISL_974232	BCCDC Public Health Laboratory	BCCDC Public Health Laboratory	Prystajecky Natalie et al
Canada/BC-BCCDC-5982/2020	EPI_ISL_974249	BCCDC Public Health Laboratory	BCCDC Public Health Laboratory	Prystajecky Natalie et al
Canada/BC-BCCDC-5983/2020	EPI_ISL_974250	BCCDC Public Health Laboratory	BCCDC Public Health Laboratory	Prystajecky Natalie et al
Canada/BC-BCCDC-5984/2020	EPI_ISL_974295	BCCDC Public Health Laboratory	BCCDC Public Health Laboratory	Prystajecky Natalie et al
Canada/BC-BCCDC-5987/2020	EPI_ISL_974318	BCCDC Public Health Laboratory	BCCDC Public Health Laboratory	Prystajecky Natalie et al
Canada/BC-BCCDC-5988/2020	EPI_ISL_974319	BCCDC Public Health Laboratory	BCCDC Public Health Laboratory	Prystajecky Natalie et al
Canada/BC-BCCDC-5989/2020	EPI_ISL_974350	BCCDC Public Health Laboratory	BCCDC Public Health Laboratory	Prystajecky Natalie et al
Canada/BC-BCCDC-5991/2020	EPI_ISL_974383	BCCDC Public Health Laboratory	BCCDC Public Health Laboratory	Prystajecky Natalie et al
Canada/BC-BCCDC-5992/2020	EPI_ISL_974384	BCCDC Public Health Laboratory	BCCDC Public Health Laboratory	Prystajecky Natalie et al
Canada/BC-BCCDC-5993/2020	EPI_ISL_974385	BCCDC Public Health Laboratory	BCCDC Public Health Laboratory	Prystajecky Natalie et al
Canada/BC-BCCDC-5994/2020	EPI_ISL_974448	BCCDC Public Health Laboratory	BCCDC Public Health Laboratory	Prystajecky Natalie et al
Canada/BC-BCCDC-5995/2020	EPI_ISL_974043	BCCDC Public Health Laboratory	BCCDC Public Health Laboratory	Prystajecky Natalie et al
Canada/BC-BCCDC-5996/2020	EPI_ISL_974044	BCCDC Public Health Laboratory	BCCDC Public Health Laboratory	Prystajecky Natalie et al
Canada/BC-BCCDC-5998/2020	EPI_ISL_974071	BCCDC Public Health Laboratory	BCCDC Public Health Laboratory	Prystajecky Natalie et al
Canada/BC-BCCDC-6001/2020	EPI_ISL_974116	BCCDC Public Health Laboratory	BCCDC Public Health Laboratory	Prystajecky Natalie et al
Canada/BC-BCCDC-6002/2020	EPI_ISL_974117	BCCDC Public Health Laboratory	BCCDC Public Health Laboratory	Prystajecky Natalie et al
Canada/BC-BCCDC-6003/2020	EPI_ISL_974118	BCCDC Public Health Laboratory	BCCDC Public Health Laboratory	Prystajecky Natalie et al
Canada/BC-BCCDC-6004/2020	EPI_ISL_974141	BCCDC Public Health Laboratory	BCCDC Public Health Laboratory	Prystajecky Natalie et al
Canada/BC-BCCDC-6006/2020	EPI_ISL_974142	BCCDC Public Health Laboratory	BCCDC Public Health Laboratory	Prystajecky Natalie et al
Canada/BC-BCCDC-6007/2020	EPI_ISL_974160	BCCDC Public Health Laboratory	BCCDC Public Health Laboratory	Prystajecky Natalie et al
Canada/BC-BCCDC-6008/2020	EPI_ISL_974161	BCCDC Public Health Laboratory	BCCDC Public Health Laboratory	Prystajecky Natalie et al
Canada/BC-BCCDC-6009/2020	EPI_ISL_974162	BCCDC Public Health Laboratory	BCCDC Public Health Laboratory	Prystajecky Natalie et al
Canada/BC-BCCDC-6010/2020	EPI_ISL_974163	BCCDC Public Health Laboratory	BCCDC Public Health Laboratory	Prystajecky Natalie et al
Canada/BC-BCCDC-6011/2020	EPI_ISL_974164	BCCDC Public Health Laboratory	BCCDC Public Health Laboratory	Prystajecky Natalie et al
Canada/BC-BCCDC-6012/2020	EPI_ISL_974165	BCCDC Public Health Laboratory	BCCDC Public Health Laboratory	Prystajecky Natalie et al
Canada/BC-BCCDC-6013/2020	EPI_ISL_974166	BCCDC Public Health Laboratory	BCCDC Public Health Laboratory	Prystajecky Natalie et al
Canada/BC-BCCDC-6014/2020	EPI_ISL_974167	BCCDC Public Health Laboratory	BCCDC Public Health Laboratory	Prystajecky Natalie et al
Canada/BC-BCCDC-6015/2020	EPI_ISL_974168	BCCDC Public Health Laboratory	BCCDC Public Health Laboratory	Prystajecky Natalie et al
Canada/BC-BCCDC-6016/2020	EPI_ISL_974169	BCCDC Public Health Laboratory	BCCDC Public Health Laboratory	Prystajecky Natalie et al
Canada/BC-BCCDC-6017/2020	EPI_ISL_974201	BCCDC Public Health Laboratory	BCCDC Public Health Laboratory	Prystajecky Natalie et al
Canada/BC-BCCDC-6018/2020	EPI_ISL_968980	BCCDC Public Health Laboratory	BCCDC Public Health Laboratory	Prystajecky Natalie et al
Canada/BC-BCCDC-6019/2020	EPI_ISL_969601	BCCDC Public Health Laboratory	BCCDC Public Health Laboratory	Prystajecky Natalie et al
Canada/BC-BCCDC-6020/2020	EPI_ISL_968510	BCCDC Public Health Laboratory	BCCDC Public Health Laboratory	Prystajecky Natalie et al
Canada/BC-BCCDC-6021/2020	EPI_ISL_968522	BCCDC Public Health Laboratory	BCCDC Public Health Laboratory	Prystajecky Natalie et al
Canada/BC-BCCDC-6022/2020	EPI_ISL_968523	BCCDC Public Health Laboratory	BCCDC Public Health Laboratory	Prystajecky Natalie et al
Canada/BC-BCCDC-6023/2020	EPI_ISL_970780	BCCDC Public Health Laboratory	BCCDC Public Health Laboratory	Prystajecky Natalie et al
Canada/BC-BCCDC-6024/2020	EPI_ISL_971089	BCCDC Public Health Laboratory	BCCDC Public Health Laboratory	Prystajecky Natalie et al
Canada/BC-BCCDC-6026/2020	EPI_ISL_971300	BCCDC Public Health Laboratory	BCCDC Public Health Laboratory	Prystajecky Natalie et al
Canada/BC-BCCDC-6027/2020	EPI_ISL_973619	BCCDC Public Health Laboratory	BCCDC Public Health Laboratory	Prystajecky Natalie et al
Canada/BC-BCCDC-6028/2020	EPI_ISL_973620	BCCDC Public Health Laboratory	BCCDC Public Health Laboratory	Prystajecky Natalie et al
Canada/BC-BCCDC-6029/2020	EPI_ISL_973622	BCCDC Public Health Laboratory	BCCDC Public Health Laboratory	Prystajecky Natalie et al
Canada/BC-BCCDC-6030/2020	EPI_ISL_973860	BCCDC Public Health Laboratory	BCCDC Public Health Laboratory	Prystajecky Natalie et al
Canada/BC-BCCDC-6031/2020	EPI_ISL_973880	BCCDC Public Health Laboratory	BCCDC Public Health Laboratory	Prystajecky Natalie et al
Canada/BC-BCCDC-6032/2020	EPI_ISL_973950	BCCDC Public Health Laboratory	BCCDC Public Health Laboratory	Prystajecky Natalie et al
Canada/BC-BCCDC-6033/2020	EPI_ISL_973979	BCCDC Public Health Laboratory	BCCDC Public Health Laboratory	Prystajecky Natalie et al
Canada/BC-BCCDC-6034/2020	EPI_ISL_970208	BCCDC Public Health Laboratory	BCCDC Public Health Laboratory	Prystajecky Natalie et al
Canada/BC-BCCDC-6035/2020	EPI_ISL_970246	BCCDC Public Health Laboratory	BCCDC Public Health Laboratory	Prystajecky Natalie et al
Canada/BC-BCCDC-6037/2020	EPI_ISL_970351	BCCDC Public Health Laboratory	BCCDC Public Health Laboratory	Prystajecky Natalie et al
Canada/BC-BCCDC-6039/2020	EPI_ISL_974233	BCCDC Public Health Laboratory	BCCDC Public Health Laboratory	Prystajecky Natalie et al
Canada/BC-BCCDC-6040/2020	EPI_ISL_974234	BCCDC Public Health Laboratory	BCCDC Public Health Laboratory	Prystajecky Natalie et al
Canada/BC-BCCDC-6041/2020	EPI_ISL_974235	BCCDC Public Health Laboratory	BCCDC Public Health Laboratory	Prystajecky Natalie et al
Canada/BC-BCCDC-6042/2020	EPI_ISL_974236	BCCDC Public Health Laboratory	BCCDC Public Health Laboratory	Prystajecky Natalie et al
Canada/BC-BCCDC-6047/2020	EPI_ISL_974270	BCCDC Public Health Laboratory	BCCDC Public Health Laboratory	Prystajecky Natalie et al
Canada/BC-BCCDC-6066/2020	EPI_ISL_974449	BCCDC Public Health Laboratory	BCCDC Public Health Laboratory	Prystajecky Natalie et al
Canada/BC-BCCDC-6067/2020	EPI_ISL_974450	BCCDC Public Health Laboratory	BCCDC Public Health Laboratory	Prystajecky Natalie et al
Canada/BC-BCCDC-6068/2020	EPI_ISL_974451	BCCDC Public Health Laboratory	BCCDC Public Health Laboratory	Prystajecky Natalie et al
Canada/BC-BCCDC-6069/2020	EPI_ISL_974452	BCCDC Public Health Laboratory	BCCDC Public Health Laboratory	Prystajecky Natalie et al
Canada/BC-BCCDC-6070/2020	EPI_ISL_974453	BCCDC Public Health Laboratory	BCCDC Public Health Laboratory	Prystajecky Natalie et al
Canada/BC-BCCDC-6071/2020	EPI_ISL_974466	BCCDC Public Health Laboratory	BCCDC Public Health Laboratory	Prystajecky Natalie et al
Canada/BC-BCCDC-6072/2020	EPI_ISL_974467	BCCDC Public Health Laboratory	BCCDC Public Health Laboratory	Prystajecky Natalie et al
Canada/BC-BCCDC-6080/2020	EPI_ISL_974505	BCCDC Public Health Laboratory	BCCDC Public Health Laboratory	Prystajecky Natalie et al
Canada/BC-BCCDC-6081/2020	EPI_ISL_974072	BCCDC Public Health Laboratory	BCCDC Public Health Laboratory	Prystajecky Natalie et al
Canada/BC-BCCDC-6082/2020	EPI_ISL_974073	BCCDC Public Health Laboratory	BCCDC Public Health Laboratory	Prystajecky Natalie et al
Canada/BC-BCCDC-6084/2020	EPI_ISL_974074	BCCDC Public Health Laboratory	BCCDC Public Health Laboratory	Prystajecky Natalie et al
Canada/BC-BCCDC-6085/2020	EPI_ISL_974075	BCCDC Public Health Laboratory	BCCDC Public Health Laboratory	Prystajecky Natalie et al
Canada/BC-BCCDC-6087/2020	EPI_ISL_974076	BCCDC Public Health Laboratory	BCCDC Public Health Laboratory	Prystajecky Natalie et al
Canada/BC-BCCDC-6088/2020	EPI_ISL_974077	BCCDC Public Health Laboratory	BCCDC Public Health Laboratory	Prystajecky Natalie et al
Canada/BC-BCCDC-6089/2020	EPI_ISL_974078	BCCDC Public Health Laboratory	BCCDC Public Health Laboratory	Prystajecky Natalie et al
Canada/BC-BCCDC-6091/2020	EPI_ISL_974079	BCCDC Public Health Laboratory	BCCDC Public Health Laboratory	Prystajecky Natalie et al
Canada/BC-BCCDC-6094/2020	EPI_ISL_974096	BCCDC Public Health Laboratory	BCCDC Public Health Laboratory	Prystajecky Natalie et al
Canada/BC-BCCDC-6095/2020	EPI_ISL_974097	BCCDC Public Health Laboratory	BCCDC Public Health Laboratory	Prystajecky Natalie et al
Canada/BC-BCCDC-6096/2020	EPI_ISL_974098	BCCDC Public Health Laboratory	BCCDC Public Health Laboratory	Prystajecky Natalie et al
Canada/BC-BCCDC-6097/2020	EPI_ISL_974099	BCCDC Public Health Laboratory	BCCDC Public Health Laboratory	Prystajecky Natalie et al
Canada/BC-BCCDC-6099/2020	EPI_ISL_974119	BCCDC Public Health Laboratory	BCCDC Public Health Laboratory	Prystajecky Natalie et al
Canada/BC-BCCDC-6100/2020	EPI_ISL_974120	BCCDC Public Health Laboratory	BCCDC Public Health Laboratory	Prystajecky Natalie et al
Canada/BC-BCCDC-6101/2020	EPI_ISL_974121	BCCDC Public Health Laboratory	BCCDC Public Health Laboratory	Prystajecky Natalie et al
Canada/BC-BCCDC-6103/2020	EPI_ISL_974122	BCCDC Public Health Laboratory	BCCDC Public Health Laboratory	Prystajecky Natalie et al
Canada/BC-BCCDC-6104/2020	EPI_ISL_974123	BCCDC Public Health Laboratory	BCCDC Public Health Laboratory	Prystajecky Natalie et al
Canada/BC-BCCDC-6105/2020	EPI_ISL_974124	BCCDC Public Health Laboratory	BCCDC Public Health Laboratory	Prystajecky Natalie et al
Canada/BC-BCCDC-6109/2020	EPI_ISL_974143	BCCDC Public Health Laboratory	BCCDC Public Health Laboratory	Prystajecky Natalie et al
Canada/BC-BCCDC-6111/2020	EPI_ISL_974144	BCCDC Public Health Laboratory	BCCDC Public Health Laboratory	Prystajecky Natalie et al
Canada/BC-BCCDC-6112/2020	EPI_ISL_974145	BCCDC Public Health Laboratory	BCCDC Public Health Laboratory	Prystajecky Natalie et al
Canada/BC-BCCDC-6118/2020	EPI_ISL_974146	BCCDC Public Health Laboratory	BCCDC Public Health Laboratory	Prystajecky Natalie et al
Canada/BC-BCCDC-6119/2020	EPI_ISL_974170	BCCDC Public Health Laboratory	BCCDC Public Health Laboratory	Prystajecky Natalie et al
Canada/BC-BCCDC-6125/2020	EPI_ISL_974202	BCCDC Public Health Laboratory	BCCDC Public Health Laboratory	Prystajecky Natalie et al
Canada/BC-BCCDC-6126/2020	EPI_ISL_974203	BCCDC Public Health Laboratory	BCCDC Public Health Laboratory	Prystajecky Natalie et al
Canada/BC-BCCDC-6127/2020	EPI_ISL_974204	BCCDC Public Health Laboratory	BCCDC Public Health Laboratory	Prystajecky Natalie et al
Canada/BC-BCCDC-6135/2020	EPI_ISL_974006	BCCDC Public Health Laboratory	BCCDC Public Health Laboratory	Prystajecky Natalie et al
Canada/BC-BCCDC-6138/2020	EPI_ISL_974007	BCCDC Public Health Laboratory	BCCDC Public Health Laboratory	Prystajecky Natalie et al
Canada/BC-BCCDC-6139/2020	EPI_ISL_974008	BCCDC Public Health Laboratory	BCCDC Public Health Laboratory	Prystajecky Natalie et al
Canada/BC-BCCDC-6140/2020	EPI_ISL_974251	BCCDC Public Health Laboratory	BCCDC Public Health Laboratory	Prystajecky Natalie et al
Canada/BC-BCCDC-6141/2020	EPI_ISL_974271	BCCDC Public Health Laboratory	BCCDC Public Health Laboratory	Prystajecky Natalie et al
Canada/BC-BCCDC-6142/2020	EPI_ISL_974296	BCCDC Public Health Laboratory	BCCDC Public Health Laboratory	Prystajecky Natalie et al
Canada/BC-BCCDC-6145/2020	EPI_ISL_974386	BCCDC Public Health Laboratory	BCCDC Public Health Laboratory	Prystajecky Natalie et al
Canada/BC-BCCDC-6146/2020	EPI_ISL_974387	BCCDC Public Health Laboratory	BCCDC Public Health Laboratory	Prystajecky Natalie et al
Canada/BC-BCCDC-6147/2020	EPI_ISL_974388	BCCDC Public Health Laboratory	BCCDC Public Health Laboratory	Prystajecky Natalie et al
Canada/BC-BCCDC-6148/2020	EPI_ISL_974389	BCCDC Public Health Laboratory	BCCDC Public Health Laboratory	Prystajecky Natalie et al
Canada/BC-BCCDC-6149/2020	EPI_ISL_974417	BCCDC Public Health Laboratory	BCCDC Public Health Laboratory	Prystajecky Natalie et al
Canada/BC-BCCDC-6150/2020	EPI_ISL_974418	BCCDC Public Health Laboratory	BCCDC Public Health Laboratory	Prystajecky Natalie et al
Canada/BC-BCCDC-6151/2020	EPI_ISL_974419	BCCDC Public Health Laboratory	BCCDC Public Health Laboratory	Prystajecky Natalie et al
Canada/BC-BCCDC-6152/2020	EPI_ISL_974454	BCCDC Public Health Laboratory	BCCDC Public Health Laboratory	Prystajecky Natalie et al
Canada/BC-BCCDC-6153/2020	EPI_ISL_974455	BCCDC Public Health Laboratory	BCCDC Public Health Laboratory	Prystajecky Natalie et al
Canada/BC-BCCDC-6154/2020	EPI_ISL_974468	BCCDC Public Health Laboratory	BCCDC Public Health Laboratory	Prystajecky Natalie et al
Canada/BC-BCCDC-6155/2020	EPI_ISL_974469	BCCDC Public Health Laboratory	BCCDC Public Health Laboratory	Prystajecky Natalie et al
Canada/BC-BCCDC-6156/2020	EPI_ISL_974476	BCCDC Public Health Laboratory	BCCDC Public Health Laboratory	Prystajecky Natalie et al
Canada/BC-BCCDC-6157/2020	EPI_ISL_974477	BCCDC Public Health Laboratory	BCCDC Public Health Laboratory	Prystajecky Natalie et al
Canada/BC-BCCDC-6159/2020	EPI_ISL_974478	BCCDC Public Health Laboratory	BCCDC Public Health Laboratory	Prystajecky Natalie et al
Canada/BC-BCCDC-6160/2020	EPI_ISL_974479	BCCDC Public Health Laboratory	BCCDC Public Health Laboratory	Prystajecky Natalie et al
Canada/BC-BCCDC-6162/2020	EPI_ISL_974480	BCCDC Public Health Laboratory	BCCDC Public Health Laboratory	Prystajecky Natalie et al
Canada/BC-BCCDC-6163/2020	EPI_ISL_974481	BCCDC Public Health Laboratory	BCCDC Public Health Laboratory	Prystajecky Natalie et al
Canada/BC-BCCDC-6164/2020	EPI_ISL_974482	BCCDC Public Health Laboratory	BCCDC Public Health Laboratory	Prystajecky Natalie et al
Canada/BC-BCCDC-6166/2020	EPI_ISL_974483	BCCDC Public Health Laboratory	BCCDC Public Health Laboratory	Prystajecky Natalie et al
Canada/BC-BCCDC-6167/2020	EPI_ISL_974484	BCCDC Public Health Laboratory	BCCDC Public Health Laboratory	Prystajecky Natalie et al
Canada/BC-BCCDC-6169/2020	EPI_ISL_974506	BCCDC Public Health Laboratory	BCCDC Public Health Laboratory	Prystajecky Natalie et al
Canada/BC-BCCDC-6170/2020	EPI_ISL_974507	BCCDC Public Health Laboratory	BCCDC Public Health Laboratory	Prystajecky Natalie et al
Canada/BC-BCCDC-6171/2020	EPI_ISL_974508	BCCDC Public Health Laboratory	BCCDC Public Health Laboratory	Prystajecky Natalie et al
Canada/BC-BCCDC-6172/2020	EPI_ISL_974509	BCCDC Public Health Laboratory	BCCDC Public Health Laboratory	Prystajecky Natalie et al
Canada/BC-BCCDC-6173/2020	EPI_ISL_974510	BCCDC Public Health Laboratory	BCCDC Public Health Laboratory	Prystajecky Natalie et al
Canada/BC-BCCDC-6174/2020	EPI_ISL_974511	BCCDC Public Health Laboratory	BCCDC Public Health Laboratory	Prystajecky Natalie et al
Canada/BC-BCCDC-6175/2020	EPI_ISL_974512	BCCDC Public Health Laboratory	BCCDC Public Health Laboratory	Prystajecky Natalie et al
Canada/BC-BCCDC-6177/2020	EPI_ISL_974513	BCCDC Public Health Laboratory	BCCDC Public Health Laboratory	Prystajecky Natalie et al
Canada/BC-BCCDC-6178/2020	EPI_ISL_974514	BCCDC Public Health Laboratory	BCCDC Public Health Laboratory	Prystajecky Natalie et al
Canada/BC-BCCDC-6179/2020	EPI_ISL_974515	BCCDC Public Health Laboratory	BCCDC Public Health Laboratory	Prystajecky Natalie et al
Canada/BC-BCCDC-6181/2020	EPI_ISL_974516	BCCDC Public Health Laboratory	BCCDC Public Health Laboratory	Prystajecky Natalie et al
Canada/BC-BCCDC-6182/2020	EPI_ISL_974517	BCCDC Public Health Laboratory	BCCDC Public Health Laboratory	Prystajecky Natalie et al
Canada/BC-BCCDC-6183/2020	EPI_ISL_974518	BCCDC Public Health Laboratory	BCCDC Public Health Laboratory	Prystajecky Natalie et al
Canada/BC-BCCDC-6184/2020	EPI_ISL_974519	BCCDC Public Health Laboratory	BCCDC Public Health Laboratory	Prystajecky Natalie et al
Canada/BC-BCCDC-6185/2020	EPI_ISL_974520	BCCDC Public Health Laboratory	BCCDC Public Health Laboratory	Prystajecky Natalie et al
Canada/BC-BCCDC-6186/2020	EPI_ISL_974521	BCCDC Public Health Laboratory	BCCDC Public Health Laboratory	Prystajecky Natalie et al
Canada/BC-BCCDC-6187/2020	EPI_ISL_974522	BCCDC Public Health Laboratory	BCCDC Public Health Laboratory	Prystajecky Natalie et al
Canada/BC-BCCDC-6188/2020	EPI_ISL_974523	BCCDC Public Health Laboratory	BCCDC Public Health Laboratory	Prystajecky Natalie et al
Canada/BC-BCCDC-6189/2020	EPI_ISL_974524	BCCDC Public Health Laboratory	BCCDC Public Health Laboratory	Prystajecky Natalie et al
Canada/BC-BCCDC-6190/2020	EPI_ISL_974525	BCCDC Public Health Laboratory	BCCDC Public Health Laboratory	Prystajecky Natalie et al
Canada/BC-BCCDC-6191/2020	EPI_ISL_974526	BCCDC Public Health Laboratory	BCCDC Public Health Laboratory	Prystajecky Natalie et al
Canada/BC-BCCDC-6193/2020	EPI_ISL_974527	BCCDC Public Health Laboratory	BCCDC Public Health Laboratory	Prystajecky Natalie et al
Canada/BC-BCCDC-6194/2020	EPI_ISL_974528	BCCDC Public Health Laboratory	BCCDC Public Health Laboratory	Prystajecky Natalie et al
Canada/BC-BCCDC-6195/2020	EPI_ISL_974557	BCCDC Public Health Laboratory	BCCDC Public Health Laboratory	Prystajecky Natalie et al
Canada/BC-BCCDC-6196/2020	EPI_ISL_974558	BCCDC Public Health Laboratory	BCCDC Public Health Laboratory	Prystajecky Natalie et al
Canada/BC-BCCDC-6197/2020	EPI_ISL_974559	BCCDC Public Health Laboratory	BCCDC Public Health Laboratory	Prystajecky Natalie et al
Canada/BC-BCCDC-6198/2020	EPI_ISL_974560	BCCDC Public Health Laboratory	BCCDC Public Health Laboratory	Prystajecky Natalie et al
Canada/BC-BCCDC-6199/2020	EPI_ISL_974561	BCCDC Public Health Laboratory	BCCDC Public Health Laboratory	Prystajecky Natalie et al
Canada/BC-BCCDC-6200/2020	EPI_ISL_974562	BCCDC Public Health Laboratory	BCCDC Public Health Laboratory	Prystajecky Natalie et al
Canada/BC-BCCDC-6201/2020	EPI_ISL_974563	BCCDC Public Health Laboratory	BCCDC Public Health Laboratory	Prystajecky Natalie et al
Canada/BC-BCCDC-6202/2020	EPI_ISL_974564	BCCDC Public Health Laboratory	BCCDC Public Health Laboratory	Prystajecky Natalie et al
Canada/BC-BCCDC-6203/2020	EPI_ISL_974565	BCCDC Public Health Laboratory	BCCDC Public Health Laboratory	Prystajecky Natalie et al
Canada/BC-BCCDC-6204/2020	EPI_ISL_974566	BCCDC Public Health Laboratory	BCCDC Public Health Laboratory	Prystajecky Natalie et al
Canada/BC-BCCDC-6205/2020	EPI_ISL_974567	BCCDC Public Health Laboratory	BCCDC Public Health Laboratory	Prystajecky Natalie et al
Canada/BC-BCCDC-6207/2020	EPI_ISL_974568	BCCDC Public Health Laboratory	BCCDC Public Health Laboratory	Prystajecky Natalie et al
Canada/BC-BCCDC-6208/2020	EPI_ISL_974569	BCCDC Public Health Laboratory	BCCDC Public Health Laboratory	Prystajecky Natalie et al
Canada/BC-BCCDC-6209/2020	EPI_ISL_974570	BCCDC Public Health Laboratory	BCCDC Public Health Laboratory	Prystajecky Natalie et al
Canada/BC-BCCDC-6210/2020	EPI_ISL_974571	BCCDC Public Health Laboratory	BCCDC Public Health Laboratory	Prystajecky Natalie et al
Canada/BC-BCCDC-6211/2020	EPI_ISL_974572	BCCDC Public Health Laboratory	BCCDC Public Health Laboratory	Prystajecky Natalie et al
Canada/BC-BCCDC-6212/2020	EPI_ISL_974573	BCCDC Public Health Laboratory	BCCDC Public Health Laboratory	Prystajecky Natalie et al
Canada/BC-BCCDC-6214/2020	EPI_ISL_974574	BCCDC Public Health Laboratory	BCCDC Public Health Laboratory	Prystajecky Natalie et al
Canada/BC-BCCDC-6215/2020	EPI_ISL_974593	BCCDC Public Health Laboratory	BCCDC Public Health Laboratory	Prystajecky Natalie et al
Canada/BC-BCCDC-6216/2020	EPI_ISL_974594	BCCDC Public Health Laboratory	BCCDC Public Health Laboratory	Prystajecky Natalie et al
Canada/BC-BCCDC-6217/2020	EPI_ISL_974595	BCCDC Public Health Laboratory	BCCDC Public Health Laboratory	Prystajecky Natalie et al
Canada/BC-BCCDC-6218/2020	EPI_ISL_974596	BCCDC Public Health Laboratory	BCCDC Public Health Laboratory	Prystajecky Natalie et al
Canada/BC-BCCDC-6219/2020	EPI_ISL_974597	BCCDC Public Health Laboratory	BCCDC Public Health Laboratory	Prystajecky Natalie et al
Canada/BC-BCCDC-6221/2020	EPI_ISL_974598	BCCDC Public Health Laboratory	BCCDC Public Health Laboratory	Prystajecky Natalie et al
Canada/BC-BCCDC-6222/2020	EPI_ISL_974599	BCCDC Public Health Laboratory	BCCDC Public Health Laboratory	Prystajecky Natalie et al
Canada/BC-BCCDC-6224/2020	EPI_ISL_974600	BCCDC Public Health Laboratory	BCCDC Public Health Laboratory	Prystajecky Natalie et al
Canada/BC-BCCDC-6232/2020	EPI_ISL_974171	BCCDC Public Health Laboratory	BCCDC Public Health Laboratory	Prystajecky Natalie et al
Canada/BC-BCCDC-6233/2020	EPI_ISL_974172	BCCDC Public Health Laboratory	BCCDC Public Health Laboratory	Prystajecky Natalie et al
Canada/BC-BCCDC-6234/2020	EPI_ISL_974173	BCCDC Public Health Laboratory	BCCDC Public Health Laboratory	Prystajecky Natalie et al
Canada/BC-BCCDC-6235/2020	EPI_ISL_974174	BCCDC Public Health Laboratory	BCCDC Public Health Laboratory	Prystajecky Natalie et al
Canada/BC-BCCDC-6236/2020	EPI_ISL_974175	BCCDC Public Health Laboratory	BCCDC Public Health Laboratory	Prystajecky Natalie et al
Canada/BC-BCCDC-6237/2020	EPI_ISL_974176	BCCDC Public Health Laboratory	BCCDC Public Health Laboratory	Prystajecky Natalie et al
Canada/BC-BCCDC-6238/2020	EPI_ISL_974177	BCCDC Public Health Laboratory	BCCDC Public Health Laboratory	Prystajecky Natalie et al
Canada/BC-BCCDC-6239/2020	EPI_ISL_974178	BCCDC Public Health Laboratory	BCCDC Public Health Laboratory	Prystajecky Natalie et al
Canada/BC-BCCDC-6240/2020	EPI_ISL_974179	BCCDC Public Health Laboratory	BCCDC Public Health Laboratory	Prystajecky Natalie et al
Canada/BC-BCCDC-6241/2020	EPI_ISL_974180	BCCDC Public Health Laboratory	BCCDC Public Health Laboratory	Prystajecky Natalie et al
Canada/BC-BCCDC-6242/2020	EPI_ISL_974181	BCCDC Public Health Laboratory	BCCDC Public Health Laboratory	Prystajecky Natalie et al
Canada/BC-BCCDC-6244/2020	EPI_ISL_974237	BCCDC Public Health Laboratory	BCCDC Public Health Laboratory	Prystajecky Natalie et al
Canada/BC-BCCDC-6245/2020	EPI_ISL_974238	BCCDC Public Health Laboratory	BCCDC Public Health Laboratory	Prystajecky Natalie et al
Canada/BC-BCCDC-6246/2020	EPI_ISL_974239	BCCDC Public Health Laboratory	BCCDC Public Health Laboratory	Prystajecky Natalie et al
Canada/BC-BCCDC-6247/2020	EPI_ISL_974240	BCCDC Public Health Laboratory	BCCDC Public Health Laboratory	Prystajecky Natalie et al
Canada/BC-BCCDC-6248/2020	EPI_ISL_974241	BCCDC Public Health Laboratory	BCCDC Public Health Laboratory	Prystajecky Natalie et al
Canada/BC-BCCDC-6251/2020	EPI_ISL_974252	BCCDC Public Health Laboratory	BCCDC Public Health Laboratory	Prystajecky Natalie et al
Canada/BC-BCCDC-6252/2020	EPI_ISL_974253	BCCDC Public Health Laboratory	BCCDC Public Health Laboratory	Prystajecky Natalie et al
Canada/BC-BCCDC-6253/2020	EPI_ISL_974254	BCCDC Public Health Laboratory	BCCDC Public Health Laboratory	Prystajecky Natalie et al
Canada/BC-BCCDC-6254/2020	EPI_ISL_974255	BCCDC Public Health Laboratory	BCCDC Public Health Laboratory	Prystajecky Natalie et al
Canada/BC-BCCDC-6255/2020	EPI_ISL_974272	BCCDC Public Health Laboratory	BCCDC Public Health Laboratory	Prystajecky Natalie et al
Canada/BC-BCCDC-6256/2020	EPI_ISL_974273	BCCDC Public Health Laboratory	BCCDC Public Health Laboratory	Prystajecky Natalie et al
Canada/BC-BCCDC-6259/2020	EPI_ISL_974297	BCCDC Public Health Laboratory	BCCDC Public Health Laboratory	Prystajecky Natalie et al
Canada/BC-BCCDC-6260/2020	EPI_ISL_974298	BCCDC Public Health Laboratory	BCCDC Public Health Laboratory	Prystajecky Natalie et al
Canada/BC-BCCDC-6261/2020	EPI_ISL_974299	BCCDC Public Health Laboratory	BCCDC Public Health Laboratory	Prystajecky Natalie et al
Canada/BC-BCCDC-6262/2020	EPI_ISL_974300	BCCDC Public Health Laboratory	BCCDC Public Health Laboratory	Prystajecky Natalie et al
Canada/BC-BCCDC-6263/2020	EPI_ISL_974320	BCCDC Public Health Laboratory	BCCDC Public Health Laboratory	Prystajecky Natalie et al
Canada/BC-BCCDC-6265/2020	EPI_ISL_974321	BCCDC Public Health Laboratory	BCCDC Public Health Laboratory	Prystajecky Natalie et al
Canada/BC-BCCDC-6266/2020	EPI_ISL_974322	BCCDC Public Health Laboratory	BCCDC Public Health Laboratory	Prystajecky Natalie et al
Canada/BC-BCCDC-6268/2020	EPI_ISL_974351	BCCDC Public Health Laboratory	BCCDC Public Health Laboratory	Prystajecky Natalie et al
Canada/BC-BCCDC-6269/2020	EPI_ISL_974352	BCCDC Public Health Laboratory	BCCDC Public Health Laboratory	Prystajecky Natalie et al
Canada/BC-BCCDC-6270/2020	EPI_ISL_974353	BCCDC Public Health Laboratory	BCCDC Public Health Laboratory	Prystajecky Natalie et al
Canada/BC-BCCDC-6271/2020	EPI_ISL_974354	BCCDC Public Health Laboratory	BCCDC Public Health Laboratory	Prystajecky Natalie et al
Canada/BC-BCCDC-6272/2020	EPI_ISL_974390	BCCDC Public Health Laboratory	BCCDC Public Health Laboratory	Prystajecky Natalie et al
Canada/BC-BCCDC-6274/2020	EPI_ISL_974391	BCCDC Public Health Laboratory	BCCDC Public Health Laboratory	Prystajecky Natalie et al
Canada/BC-BCCDC-6275/2020	EPI_ISL_974392	BCCDC Public Health Laboratory	BCCDC Public Health Laboratory	Prystajecky Natalie et al
Canada/BC-BCCDC-6276/2020	EPI_ISL_974393	BCCDC Public Health Laboratory	BCCDC Public Health Laboratory	Prystajecky Natalie et al
Canada/BC-BCCDC-6277/2020	EPI_ISL_974394	BCCDC Public Health Laboratory	BCCDC Public Health Laboratory	Prystajecky Natalie et al
Canada/BC-BCCDC-6280/2020	EPI_ISL_974420	BCCDC Public Health Laboratory	BCCDC Public Health Laboratory	Prystajecky Natalie et al
Canada/BC-BCCDC-6281/2020	EPI_ISL_974421	BCCDC Public Health Laboratory	BCCDC Public Health Laboratory	Prystajecky Natalie et al
Canada/BC-BCCDC-6282/2020	EPI_ISL_974422	BCCDC Public Health Laboratory	BCCDC Public Health Laboratory	Prystajecky Natalie et al
Canada/BC-BCCDC-6283/2020	EPI_ISL_974423	BCCDC Public Health Laboratory	BCCDC Public Health Laboratory	Prystajecky Natalie et al
Canada/BC-BCCDC-6284/2020	EPI_ISL_974456	BCCDC Public Health Laboratory	BCCDC Public Health Laboratory	Prystajecky Natalie et al
Canada/BC-BCCDC-6285/2020	EPI_ISL_974045	BCCDC Public Health Laboratory	BCCDC Public Health Laboratory	Prystajecky Natalie et al
Canada/BC-BCCDC-6286/2020	EPI_ISL_974046	BCCDC Public Health Laboratory	BCCDC Public Health Laboratory	Prystajecky Natalie et al
Canada/BC-BCCDC-6287/2020	EPI_ISL_974047	BCCDC Public Health Laboratory	BCCDC Public Health Laboratory	Prystajecky Natalie et al
Canada/BC-BCCDC-6288/2020	EPI_ISL_974048	BCCDC Public Health Laboratory	BCCDC Public Health Laboratory	Prystajecky Natalie et al
Canada/BC-BCCDC-6289/2020	EPI_ISL_974485	BCCDC Public Health Laboratory	BCCDC Public Health Laboratory	Prystajecky Natalie et al
Canada/BC-BCCDC-6292/2020	EPI_ISL_974529	BCCDC Public Health Laboratory	BCCDC Public Health Laboratory	Prystajecky Natalie et al
Canada/BC-BCCDC-6293/2020	EPI_ISL_974530	BCCDC Public Health Laboratory	BCCDC Public Health Laboratory	Prystajecky Natalie et al
Canada/BC-BCCDC-6294/2020	EPI_ISL_974531	BCCDC Public Health Laboratory	BCCDC Public Health Laboratory	Prystajecky Natalie et al
Canada/BC-BCCDC-6295/2020	EPI_ISL_974532	BCCDC Public Health Laboratory	BCCDC Public Health Laboratory	Prystajecky Natalie et al
Canada/BC-BCCDC-6296/2020	EPI_ISL_974533	BCCDC Public Health Laboratory	BCCDC Public Health Laboratory	Prystajecky Natalie et al
Canada/BC-BCCDC-6297/2020	EPI_ISL_974534	BCCDC Public Health Laboratory	BCCDC Public Health Laboratory	Prystajecky Natalie et al
Canada/BC-BCCDC-6298/2020	EPI_ISL_974535	BCCDC Public Health Laboratory	BCCDC Public Health Laboratory	Prystajecky Natalie et al
Canada/BC-BCCDC-6299/2020	EPI_ISL_974536	BCCDC Public Health Laboratory	BCCDC Public Health Laboratory	Prystajecky Natalie et al
Canada/BC-BCCDC-6300/2020	EPI_ISL_974537	BCCDC Public Health Laboratory	BCCDC Public Health Laboratory	Prystajecky Natalie et al
Canada/BC-BCCDC-6301/2020	EPI_ISL_974538	BCCDC Public Health Laboratory	BCCDC Public Health Laboratory	Prystajecky Natalie et al
Canada/BC-BCCDC-6302/2020	EPI_ISL_974539	BCCDC Public Health Laboratory	BCCDC Public Health Laboratory	Prystajecky Natalie et al
Canada/BC-BCCDC-6303/2020	EPI_ISL_974575	BCCDC Public Health Laboratory	BCCDC Public Health Laboratory	Prystajecky Natalie et al
Canada/BC-BCCDC-6304/2020	EPI_ISL_974601	BCCDC Public Health Laboratory	BCCDC Public Health Laboratory	Prystajecky Natalie et al
Canada/BC-BCCDC-6305/2020	EPI_ISL_974612	BCCDC Public Health Laboratory	BCCDC Public Health Laboratory	Prystajecky Natalie et al
Canada/BC-BCCDC-6306/2020	EPI_ISL_974613	BCCDC Public Health Laboratory	BCCDC Public Health Laboratory	Prystajecky Natalie et al
Canada/BC-BCCDC-6307/2020	EPI_ISL_974631	BCCDC Public Health Laboratory	BCCDC Public Health Laboratory	Prystajecky Natalie et al
Canada/BC-BCCDC-6308/2020	EPI_ISL_974080	BCCDC Public Health Laboratory	BCCDC Public Health Laboratory	Prystajecky Natalie et al
Canada/BC-BCCDC-6309/2020	EPI_ISL_974081	BCCDC Public Health Laboratory	BCCDC Public Health Laboratory	Prystajecky Natalie et al
Canada/BC-BCCDC-6310/2020	EPI_ISL_974082	BCCDC Public Health Laboratory	BCCDC Public Health Laboratory	Prystajecky Natalie et al
Canada/BC-BCCDC-6311/2020	EPI_ISL_974083	BCCDC Public Health Laboratory	BCCDC Public Health Laboratory	Prystajecky Natalie et al
Canada/BC-BCCDC-6312/2020	EPI_ISL_974084	BCCDC Public Health Laboratory	BCCDC Public Health Laboratory	Prystajecky Natalie et al
Canada/BC-BCCDC-6313/2020	EPI_ISL_974100	BCCDC Public Health Laboratory	BCCDC Public Health Laboratory	Prystajecky Natalie et al
Canada/BC-BCCDC-6314/2020	EPI_ISL_974125	BCCDC Public Health Laboratory	BCCDC Public Health Laboratory	Prystajecky Natalie et al
Canada/BC-BCCDC-6315/2020	EPI_ISL_974182	BCCDC Public Health Laboratory	BCCDC Public Health Laboratory	Prystajecky Natalie et al
Canada/BC-BCCDC-6316/2020	EPI_ISL_974183	BCCDC Public Health Laboratory	BCCDC Public Health Laboratory	Prystajecky Natalie et al
Canada/BC-BCCDC-6317/2020	EPI_ISL_974184	BCCDC Public Health Laboratory	BCCDC Public Health Laboratory	Prystajecky Natalie et al
Canada/BC-BCCDC-6318/2020	EPI_ISL_974205	BCCDC Public Health Laboratory	BCCDC Public Health Laboratory	Prystajecky Natalie et al
Canada/BC-BCCDC-6319/2020	EPI_ISL_974206	BCCDC Public Health Laboratory	BCCDC Public Health Laboratory	Prystajecky Natalie et al
Canada/BC-BCCDC-6320/2020	EPI_ISL_974207	BCCDC Public Health Laboratory	BCCDC Public Health Laboratory	Prystajecky Natalie et al
Canada/BC-BCCDC-6322/2020	EPI_ISL_974213	BCCDC Public Health Laboratory	BCCDC Public Health Laboratory	Prystajecky Natalie et al
Canada/BC-BCCDC-6323/2020	EPI_ISL_974214	BCCDC Public Health Laboratory	BCCDC Public Health Laboratory	Prystajecky Natalie et al
Canada/BC-BCCDC-6324/2020	EPI_ISL_974215	BCCDC Public Health Laboratory	BCCDC Public Health Laboratory	Prystajecky Natalie et al
Canada/BC-BCCDC-6325/2020	EPI_ISL_974216	BCCDC Public Health Laboratory	BCCDC Public Health Laboratory	Prystajecky Natalie et al
Canada/BC-BCCDC-6326/2020	EPI_ISL_974759	BCCDC Public Health Laboratory	BCCDC Public Health Laboratory	Prystajecky Natalie et al
Canada/BC-BCCDC-6327/2020	EPI_ISL_974242	BCCDC Public Health Laboratory	BCCDC Public Health Laboratory	Prystajecky Natalie et al
Canada/BC-BCCDC-6331/2020	EPI_ISL_974323	BCCDC Public Health Laboratory	BCCDC Public Health Laboratory	Prystajecky Natalie et al
Canada/BC-BCCDC-6332/2020	EPI_ISL_974576	BCCDC Public Health Laboratory	BCCDC Public Health Laboratory	Prystajecky Natalie et al
Canada/BC-BCCDC-6333/2020	EPI_ISL_974577	BCCDC Public Health Laboratory	BCCDC Public Health Laboratory	Prystajecky Natalie et al
Canada/BC-BCCDC-6334/2020	EPI_ISL_974602	BCCDC Public Health Laboratory	BCCDC Public Health Laboratory	Prystajecky Natalie et al
Canada/BC-BCCDC-6336/2020	EPI_ISL_974647	BCCDC Public Health Laboratory	BCCDC Public Health Laboratory	Prystajecky Natalie et al
Canada/BC-BCCDC-6337/2020	EPI_ISL_974648	BCCDC Public Health Laboratory	BCCDC Public Health Laboratory	Prystajecky Natalie et al
Canada/BC-BCCDC-6338/2020	EPI_ISL_974649	BCCDC Public Health Laboratory	BCCDC Public Health Laboratory	Prystajecky Natalie et al
Canada/BC-BCCDC-6339/2020	EPI_ISL_974650	BCCDC Public Health Laboratory	BCCDC Public Health Laboratory	Prystajecky Natalie et al
Canada/BC-BCCDC-6340/2020	EPI_ISL_974651	BCCDC Public Health Laboratory	BCCDC Public Health Laboratory	Prystajecky Natalie et al
Canada/BC-BCCDC-6341/2020	EPI_ISL_974652	BCCDC Public Health Laboratory	BCCDC Public Health Laboratory	Prystajecky Natalie et al
Canada/BC-BCCDC-6342/2020	EPI_ISL_974672	BCCDC Public Health Laboratory	BCCDC Public Health Laboratory	Prystajecky Natalie et al
Canada/BC-BCCDC-6343/2020	EPI_ISL_974673	BCCDC Public Health Laboratory	BCCDC Public Health Laboratory	Prystajecky Natalie et al
Canada/BC-BCCDC-6344/2020	EPI_ISL_974674	BCCDC Public Health Laboratory	BCCDC Public Health Laboratory	Prystajecky Natalie et al
Canada/BC-BCCDC-6346/2020	EPI_ISL_974675	BCCDC Public Health Laboratory	BCCDC Public Health Laboratory	Prystajecky Natalie et al
Canada/BC-BCCDC-6348/2020	EPI_ISL_974676	BCCDC Public Health Laboratory	BCCDC Public Health Laboratory	Prystajecky Natalie et al
Canada/BC-BCCDC-6350/2020	EPI_ISL_974677	BCCDC Public Health Laboratory	BCCDC Public Health Laboratory	Prystajecky Natalie et al
Canada/BC-BCCDC-6351/2020	EPI_ISL_974678	BCCDC Public Health Laboratory	BCCDC Public Health Laboratory	Prystajecky Natalie et al
Canada/BC-BCCDC-6352/2020	EPI_ISL_974679	BCCDC Public Health Laboratory	BCCDC Public Health Laboratory	Prystajecky Natalie et al
Canada/BC-BCCDC-6353/2020	EPI_ISL_974680	BCCDC Public Health Laboratory	BCCDC Public Health Laboratory	Prystajecky Natalie et al
Canada/BC-BCCDC-6355/2020	EPI_ISL_974681	BCCDC Public Health Laboratory	BCCDC Public Health Laboratory	Prystajecky Natalie et al
Canada/BC-BCCDC-6356/2020	EPI_ISL_974682	BCCDC Public Health Laboratory	BCCDC Public Health Laboratory	Prystajecky Natalie et al
Canada/BC-BCCDC-6357/2020	EPI_ISL_974683	BCCDC Public Health Laboratory	BCCDC Public Health Laboratory	Prystajecky Natalie et al
Canada/BC-BCCDC-6358/2020	EPI_ISL_974684	BCCDC Public Health Laboratory	BCCDC Public Health Laboratory	Prystajecky Natalie et al
Canada/BC-BCCDC-6359/2020	EPI_ISL_974685	BCCDC Public Health Laboratory	BCCDC Public Health Laboratory	Prystajecky Natalie et al
Canada/BC-BCCDC-6361/2020	EPI_ISL_974686	BCCDC Public Health Laboratory	BCCDC Public Health Laboratory	Prystajecky Natalie et al
Canada/BC-BCCDC-6362/2020	EPI_ISL_974687	BCCDC Public Health Laboratory	BCCDC Public Health Laboratory	Prystajecky Natalie et al
Canada/BC-BCCDC-6363/2020	EPI_ISL_974688	BCCDC Public Health Laboratory	BCCDC Public Health Laboratory	Prystajecky Natalie et al
Canada/BC-BCCDC-6364/2020	EPI_ISL_974689	BCCDC Public Health Laboratory	BCCDC Public Health Laboratory	Prystajecky Natalie et al
Canada/BC-BCCDC-6365/2020	EPI_ISL_974690	BCCDC Public Health Laboratory	BCCDC Public Health Laboratory	Prystajecky Natalie et al
Canada/BC-BCCDC-6367/2020	EPI_ISL_974691	BCCDC Public Health Laboratory	BCCDC Public Health Laboratory	Prystajecky Natalie et al
Canada/BC-BCCDC-6368/2020	EPI_ISL_974692	BCCDC Public Health Laboratory	BCCDC Public Health Laboratory	Prystajecky Natalie et al
Canada/BC-BCCDC-6375/2020	EPI_ISL_974693	BCCDC Public Health Laboratory	BCCDC Public Health Laboratory	Prystajecky Natalie et al
Canada/BC-BCCDC-6376/2020	EPI_ISL_974694	BCCDC Public Health Laboratory	BCCDC Public Health Laboratory	Prystajecky Natalie et al
Canada/BC-BCCDC-6379/2020	EPI_ISL_974695	BCCDC Public Health Laboratory	BCCDC Public Health Laboratory	Prystajecky Natalie et al
Canada/BC-BCCDC-6381/2020	EPI_ISL_974696	BCCDC Public Health Laboratory	BCCDC Public Health Laboratory	Prystajecky Natalie et al
Canada/BC-BCCDC-6382/2020	EPI_ISL_974697	BCCDC Public Health Laboratory	BCCDC Public Health Laboratory	Prystajecky Natalie et al
Canada/BC-BCCDC-6383/2020	EPI_ISL_974698	BCCDC Public Health Laboratory	BCCDC Public Health Laboratory	Prystajecky Natalie et al
Canada/BC-BCCDC-6385/2020	EPI_ISL_974699	BCCDC Public Health Laboratory	BCCDC Public Health Laboratory	Prystajecky Natalie et al
Canada/BC-BCCDC-6386/2020	EPI_ISL_974700	BCCDC Public Health Laboratory	BCCDC Public Health Laboratory	Prystajecky Natalie et al
Canada/BC-BCCDC-6387/2020	EPI_ISL_974717	BCCDC Public Health Laboratory	BCCDC Public Health Laboratory	Prystajecky Natalie et al
Canada/BC-BCCDC-6388/2020	EPI_ISL_974718	BCCDC Public Health Laboratory	BCCDC Public Health Laboratory	Prystajecky Natalie et al
Canada/BC-BCCDC-6389/2020	EPI_ISL_974653	BCCDC Public Health Laboratory	BCCDC Public Health Laboratory	Prystajecky Natalie et al
Canada/BC-BCCDC-6390/2020	EPI_ISL_740548	BCCDC Public Health Laboratory	BCCDC Public Health Laboratory	Prystajecky Natalie et al
Canada/BC-BCCDC-6391/2020	EPI_ISL_740549	BCCDC Public Health Laboratory	BCCDC Public Health Laboratory	Prystajecky Natalie et al
Canada/BC-BCCDC-6392/2020	EPI_ISL_740550	BCCDC Public Health Laboratory	BCCDC Public Health Laboratory	Prystajecky Natalie et al
Canada/BC-BCCDC-6394/2020	EPI_ISL_740551	BCCDC Public Health Laboratory	BCCDC Public Health Laboratory	Prystajecky Natalie et al
Canada/BC-BCCDC-6395/2020	EPI_ISL_740552	BCCDC Public Health Laboratory	BCCDC Public Health Laboratory	Prystajecky Natalie et al
Canada/BC-BCCDC-6396/2020	EPI_ISL_740553	BCCDC Public Health Laboratory	BCCDC Public Health Laboratory	Prystajecky Natalie et al
Canada/BC-BCCDC-6398/2020	EPI_ISL_740554	BCCDC Public Health Laboratory	BCCDC Public Health Laboratory	Prystajecky Natalie et al
Canada/BC-BCCDC-6399/2020	EPI_ISL_740555	BCCDC Public Health Laboratory	BCCDC Public Health Laboratory	Prystajecky Natalie et al
Canada/BC-BCCDC-6400/2020	EPI_ISL_740556	BCCDC Public Health Laboratory	BCCDC Public Health Laboratory	Prystajecky Natalie et al
Canada/BC-BCCDC-6401/2020	EPI_ISL_740557	BCCDC Public Health Laboratory	BCCDC Public Health Laboratory	Prystajecky Natalie et al
Canada/BC-BCCDC-6403/2020	EPI_ISL_740558	BCCDC Public Health Laboratory	BCCDC Public Health Laboratory	Prystajecky Natalie et al
Canada/BC-BCCDC-6404/2020	EPI_ISL_740559	BCCDC Public Health Laboratory	BCCDC Public Health Laboratory	Prystajecky Natalie et al
Canada/BC-BCCDC-6405/2020	EPI_ISL_740560	BCCDC Public Health Laboratory	BCCDC Public Health Laboratory	Prystajecky Natalie et al
Canada/BC-BCCDC-6406/2020	EPI_ISL_740561	BCCDC Public Health Laboratory	BCCDC Public Health Laboratory	Prystajecky Natalie et al
Canada/BC-BCCDC-6407/2020	EPI_ISL_740562	BCCDC Public Health Laboratory	BCCDC Public Health Laboratory	Prystajecky Natalie et al
Canada/BC-BCCDC-6408/2020	EPI_ISL_740563	BCCDC Public Health Laboratory	BCCDC Public Health Laboratory	Prystajecky Natalie et al
Canada/BC-BCCDC-6409/2020	EPI_ISL_740564	BCCDC Public Health Laboratory	BCCDC Public Health Laboratory	Prystajecky Natalie et al
Canada/BC-BCCDC-6410/2020	EPI_ISL_740565	BCCDC Public Health Laboratory	BCCDC Public Health Laboratory	Prystajecky Natalie et al
Canada/BC-BCCDC-6411/2020	EPI_ISL_740566	BCCDC Public Health Laboratory	BCCDC Public Health Laboratory	Prystajecky Natalie et al
Canada/BC-BCCDC-6412/2020	EPI_ISL_740567	BCCDC Public Health Laboratory	BCCDC Public Health Laboratory	Prystajecky Natalie et al
Canada/BC-BCCDC-6413/2020	EPI_ISL_740568	BCCDC Public Health Laboratory	BCCDC Public Health Laboratory	Prystajecky Natalie et al
Canada/BC-BCCDC-6414/2020	EPI_ISL_740569	BCCDC Public Health Laboratory	BCCDC Public Health Laboratory	Prystajecky Natalie et al
Canada/BC-BCCDC-6416/2020	EPI_ISL_740570	BCCDC Public Health Laboratory	BCCDC Public Health Laboratory	Prystajecky Natalie et al
Canada/BC-BCCDC-6417/2020	EPI_ISL_740571	BCCDC Public Health Laboratory	BCCDC Public Health Laboratory	Prystajecky Natalie et al
Canada/BC-BCCDC-6418/2020	EPI_ISL_740572	BCCDC Public Health Laboratory	BCCDC Public Health Laboratory	Prystajecky Natalie et al
Canada/BC-BCCDC-6419/2020	EPI_ISL_740573	BCCDC Public Health Laboratory	BCCDC Public Health Laboratory	Prystajecky Natalie et al
Canada/BC-BCCDC-6420/2020	EPI_ISL_740574	BCCDC Public Health Laboratory	BCCDC Public Health Laboratory	Prystajecky Natalie et al
Canada/BC-BCCDC-6421/2020	EPI_ISL_740575	BCCDC Public Health Laboratory	BCCDC Public Health Laboratory	Prystajecky Natalie et al
Canada/BC-BCCDC-6422/2020	EPI_ISL_740576	BCCDC Public Health Laboratory	BCCDC Public Health Laboratory	Prystajecky Natalie et al
Canada/BC-BCCDC-6423/2020	EPI_ISL_740577	BCCDC Public Health Laboratory	BCCDC Public Health Laboratory	Prystajecky Natalie et al
Canada/BC-BCCDC-6424/2020	EPI_ISL_974486	BCCDC Public Health Laboratory	BCCDC Public Health Laboratory	Prystajecky Natalie et al
Canada/BC-BCCDC-6425/2020	EPI_ISL_740578	BCCDC Public Health Laboratory	BCCDC Public Health Laboratory	Prystajecky Natalie et al
Canada/BC-BCCDC-6426/2020	EPI_ISL_740579	BCCDC Public Health Laboratory	BCCDC Public Health Laboratory	Prystajecky Natalie et al
Canada/BC-BCCDC-6427/2020	EPI_ISL_740580	BCCDC Public Health Laboratory	BCCDC Public Health Laboratory	Prystajecky Natalie et al
Canada/BC-BCCDC-6428/2020	EPI_ISL_740581	BCCDC Public Health Laboratory	BCCDC Public Health Laboratory	Prystajecky Natalie et al
Canada/BC-BCCDC-6429/2020	EPI_ISL_740582	BCCDC Public Health Laboratory	BCCDC Public Health Laboratory	Prystajecky Natalie et al
Canada/BC-BCCDC-6430/2020	EPI_ISL_740583	BCCDC Public Health Laboratory	BCCDC Public Health Laboratory	Prystajecky Natalie et al
Canada/BC-BCCDC-6431/2020	EPI_ISL_740584	BCCDC Public Health Laboratory	BCCDC Public Health Laboratory	Prystajecky Natalie et al
Canada/BC-BCCDC-6432/2020	EPI_ISL_740585	BCCDC Public Health Laboratory	BCCDC Public Health Laboratory	Prystajecky Natalie et al
Canada/BC-BCCDC-6433/2020	EPI_ISL_740586	BCCDC Public Health Laboratory	BCCDC Public Health Laboratory	Prystajecky Natalie et al
Canada/BC-BCCDC-6435/2020	EPI_ISL_740587	BCCDC Public Health Laboratory	BCCDC Public Health Laboratory	Prystajecky Natalie et al
Canada/BC-BCCDC-6436/2020	EPI_ISL_740588	BCCDC Public Health Laboratory	BCCDC Public Health Laboratory	Prystajecky Natalie et al
Canada/BC-BCCDC-6437/2020	EPI_ISL_740589	BCCDC Public Health Laboratory	BCCDC Public Health Laboratory	Prystajecky Natalie et al
Canada/BC-BCCDC-6438/2020	EPI_ISL_740590	BCCDC Public Health Laboratory	BCCDC Public Health Laboratory	Prystajecky Natalie et al
Canada/BC-BCCDC-6439/2020	EPI_ISL_740591	BCCDC Public Health Laboratory	BCCDC Public Health Laboratory	Prystajecky Natalie et al
Canada/BC-BCCDC-6440/2020	EPI_ISL_740592	BCCDC Public Health Laboratory	BCCDC Public Health Laboratory	Prystajecky Natalie et al
Canada/BC-BCCDC-6443/2020	EPI_ISL_740593	BCCDC Public Health Laboratory	BCCDC Public Health Laboratory	Prystajecky Natalie et al
Canada/BC-BCCDC-6444/2020	EPI_ISL_740594	BCCDC Public Health Laboratory	BCCDC Public Health Laboratory	Prystajecky Natalie et al
Canada/BC-BCCDC-6445/2020	EPI_ISL_740595	BCCDC Public Health Laboratory	BCCDC Public Health Laboratory	Prystajecky Natalie et al
Canada/BC-BCCDC-6446/2020	EPI_ISL_740596	BCCDC Public Health Laboratory	BCCDC Public Health Laboratory	Prystajecky Natalie et al
Canada/BC-BCCDC-6449/2020	EPI_ISL_740597	BCCDC Public Health Laboratory	BCCDC Public Health Laboratory	Prystajecky Natalie et al
Canada/BC-BCCDC-6450/2020	EPI_ISL_740598	BCCDC Public Health Laboratory	BCCDC Public Health Laboratory	Prystajecky Natalie et al
Canada/BC-BCCDC-6451/2020	EPI_ISL_740599	BCCDC Public Health Laboratory	BCCDC Public Health Laboratory	Prystajecky Natalie et al
Canada/BC-BCCDC-6452/2020	EPI_ISL_740600	BCCDC Public Health Laboratory	BCCDC Public Health Laboratory	Prystajecky Natalie et al
Canada/BC-BCCDC-6453/2020	EPI_ISL_740601	BCCDC Public Health Laboratory	BCCDC Public Health Laboratory	Prystajecky Natalie et al
Canada/BC-BCCDC-6454/2020	EPI_ISL_740602	BCCDC Public Health Laboratory	BCCDC Public Health Laboratory	Prystajecky Natalie et al
Canada/BC-BCCDC-6455/2020	EPI_ISL_740603	BCCDC Public Health Laboratory	BCCDC Public Health Laboratory	Prystajecky Natalie et al
Canada/BC-BCCDC-6456/2020	EPI_ISL_740604	BCCDC Public Health Laboratory	BCCDC Public Health Laboratory	Prystajecky Natalie et al
Canada/BC-BCCDC-6457/2020	EPI_ISL_740605	BCCDC Public Health Laboratory	BCCDC Public Health Laboratory	Prystajecky Natalie et al
Canada/BC-BCCDC-6458/2020	EPI_ISL_740606	BCCDC Public Health Laboratory	BCCDC Public Health Laboratory	Prystajecky Natalie et al
Canada/BC-BCCDC-6460/2020	EPI_ISL_740607	BCCDC Public Health Laboratory	BCCDC Public Health Laboratory	Prystajecky Natalie et al
Canada/BC-BCCDC-6463/2020	EPI_ISL_740608	BCCDC Public Health Laboratory	BCCDC Public Health Laboratory	Prystajecky Natalie et al
Canada/BC-BCCDC-6464/2020	EPI_ISL_740609	BCCDC Public Health Laboratory	BCCDC Public Health Laboratory	Prystajecky Natalie et al
Canada/BC-BCCDC-6465/2020	EPI_ISL_740610	BCCDC Public Health Laboratory	BCCDC Public Health Laboratory	Prystajecky Natalie et al
Canada/BC-BCCDC-6466/2020	EPI_ISL_740611	BCCDC Public Health Laboratory	BCCDC Public Health Laboratory	Prystajecky Natalie et al
Canada/BC-BCCDC-6467/2020	EPI_ISL_740612	BCCDC Public Health Laboratory	BCCDC Public Health Laboratory	Prystajecky Natalie et al
Canada/BC-BCCDC-6468/2020	EPI_ISL_740613	BCCDC Public Health Laboratory	BCCDC Public Health Laboratory	Prystajecky Natalie et al
Canada/BC-BCCDC-6469/2020	EPI_ISL_740614	BCCDC Public Health Laboratory	BCCDC Public Health Laboratory	Prystajecky Natalie et al
Canada/BC-BCCDC-6470/2020	EPI_ISL_740615	BCCDC Public Health Laboratory	BCCDC Public Health Laboratory	Prystajecky Natalie et al
Canada/BC-BCCDC-6471/2020	EPI_ISL_740616	BCCDC Public Health Laboratory	BCCDC Public Health Laboratory	Prystajecky Natalie et al
Canada/BC-BCCDC-6472/2020	EPI_ISL_740617	BCCDC Public Health Laboratory	BCCDC Public Health Laboratory	Prystajecky Natalie et al
Canada/BC-BCCDC-6473/2020	EPI_ISL_740618	BCCDC Public Health Laboratory	BCCDC Public Health Laboratory	Prystajecky Natalie et al
Canada/BC-BCCDC-6474/2020	EPI_ISL_740619	BCCDC Public Health Laboratory	BCCDC Public Health Laboratory	Prystajecky Natalie et al
Canada/BC-BCCDC-6479/2020	EPI_ISL_740620	BCCDC Public Health Laboratory	BCCDC Public Health Laboratory	Prystajecky Natalie et al
Canada/BC-BCCDC-6481/2020	EPI_ISL_740621	BCCDC Public Health Laboratory	BCCDC Public Health Laboratory	Prystajecky Natalie et al
Canada/BC-BCCDC-6482/2020	EPI_ISL_740622	BCCDC Public Health Laboratory	BCCDC Public Health Laboratory	Prystajecky Natalie et al
Canada/BC-BCCDC-6484/2020	EPI_ISL_974719	BCCDC Public Health Laboratory	BCCDC Public Health Laboratory	Prystajecky Natalie et al
Canada/BC-BCCDC-6485/2020	EPI_ISL_974720	BCCDC Public Health Laboratory	BCCDC Public Health Laboratory	Prystajecky Natalie et al
Canada/BC-BCCDC-6486/2020	EPI_ISL_974721	BCCDC Public Health Laboratory	BCCDC Public Health Laboratory	Prystajecky Natalie et al
Canada/BC-BCCDC-6487/2020	EPI_ISL_974722	BCCDC Public Health Laboratory	BCCDC Public Health Laboratory	Prystajecky Natalie et al
Canada/BC-BCCDC-6488/2020	EPI_ISL_974723	BCCDC Public Health Laboratory	BCCDC Public Health Laboratory	Prystajecky Natalie et al
Canada/BC-BCCDC-6489/2020	EPI_ISL_974724	BCCDC Public Health Laboratory	BCCDC Public Health Laboratory	Prystajecky Natalie et al
Canada/BC-BCCDC-6490/2020	EPI_ISL_974725	BCCDC Public Health Laboratory	BCCDC Public Health Laboratory	Prystajecky Natalie et al
Canada/BC-BCCDC-6491/2020	EPI_ISL_974726	BCCDC Public Health Laboratory	BCCDC Public Health Laboratory	Prystajecky Natalie et al
Canada/BC-BCCDC-6492/2020	EPI_ISL_974727	BCCDC Public Health Laboratory	BCCDC Public Health Laboratory	Prystajecky Natalie et al
Canada/BC-BCCDC-6493/2020	EPI_ISL_974728	BCCDC Public Health Laboratory	BCCDC Public Health Laboratory	Prystajecky Natalie et al
Canada/BC-BCCDC-6496/2020	EPI_ISL_974729	BCCDC Public Health Laboratory	BCCDC Public Health Laboratory	Prystajecky Natalie et al
Canada/BC-BCCDC-6497/2020	EPI_ISL_974730	BCCDC Public Health Laboratory	BCCDC Public Health Laboratory	Prystajecky Natalie et al
Canada/BC-BCCDC-6498/2020	EPI_ISL_974731	BCCDC Public Health Laboratory	BCCDC Public Health Laboratory	Prystajecky Natalie et al
Canada/BC-BCCDC-6500/2020	EPI_ISL_974732	BCCDC Public Health Laboratory	BCCDC Public Health Laboratory	Prystajecky Natalie et al
Canada/BC-BCCDC-6501/2020	EPI_ISL_974733	BCCDC Public Health Laboratory	BCCDC Public Health Laboratory	Prystajecky Natalie et al
Canada/BC-BCCDC-6503/2020	EPI_ISL_974760	BCCDC Public Health Laboratory	BCCDC Public Health Laboratory	Prystajecky Natalie et al
Canada/BC-BCCDC-6504/2020	EPI_ISL_974761	BCCDC Public Health Laboratory	BCCDC Public Health Laboratory	Prystajecky Natalie et al
Canada/BC-BCCDC-6505/2020	EPI_ISL_974762	BCCDC Public Health Laboratory	BCCDC Public Health Laboratory	Prystajecky Natalie et al
Canada/BC-BCCDC-6506/2020	EPI_ISL_974763	BCCDC Public Health Laboratory	BCCDC Public Health Laboratory	Prystajecky Natalie et al
Canada/BC-BCCDC-6507/2020	EPI_ISL_974764	BCCDC Public Health Laboratory	BCCDC Public Health Laboratory	Prystajecky Natalie et al
Canada/BC-BCCDC-6509/2020	EPI_ISL_974765	BCCDC Public Health Laboratory	BCCDC Public Health Laboratory	Prystajecky Natalie et al
Canada/BC-BCCDC-6510/2020	EPI_ISL_974890	BCCDC Public Health Laboratory	BCCDC Public Health Laboratory	Prystajecky Natalie et al
Canada/BC-BCCDC-6516/2020	EPI_ISL_973908	BCCDC Public Health Laboratory	BCCDC Public Health Laboratory	Prystajecky Natalie et al
Canada/BC-BCCDC-6518/2020	EPI_ISL_974009	BCCDC Public Health Laboratory	BCCDC Public Health Laboratory	Prystajecky Natalie et al
Canada/BC-BCCDC-6519/2020	EPI_ISL_974424	BCCDC Public Health Laboratory	BCCDC Public Health Laboratory	Prystajecky Natalie et al
Canada/BC-BCCDC-6527/2020	EPI_ISL_974825	BCCDC Public Health Laboratory	BCCDC Public Health Laboratory	Prystajecky Natalie et al
Canada/BC-BCCDC-6528/2020	EPI_ISL_974010	BCCDC Public Health Laboratory	BCCDC Public Health Laboratory	Prystajecky Natalie et al
Canada/BC-BCCDC-6529/2020	EPI_ISL_974243	BCCDC Public Health Laboratory	BCCDC Public Health Laboratory	Prystajecky Natalie et al
Canada/BC-BCCDC-6530/2020	EPI_ISL_974324	BCCDC Public Health Laboratory	BCCDC Public Health Laboratory	Prystajecky Natalie et al
Canada/BC-BCCDC-6531/2020	EPI_ISL_974425	BCCDC Public Health Laboratory	BCCDC Public Health Laboratory	Prystajecky Natalie et al
Canada/BC-BCCDC-6532/2020	EPI_ISL_974470	BCCDC Public Health Laboratory	BCCDC Public Health Laboratory	Prystajecky Natalie et al
Canada/BC-BCCDC-6533/2020	EPI_ISL_974471	BCCDC Public Health Laboratory	BCCDC Public Health Laboratory	Prystajecky Natalie et al
Canada/BC-BCCDC-6534/2020	EPI_ISL_974487	BCCDC Public Health Laboratory	BCCDC Public Health Laboratory	Prystajecky Natalie et al
Canada/BC-BCCDC-6536/2020	EPI_ISL_974488	BCCDC Public Health Laboratory	BCCDC Public Health Laboratory	Prystajecky Natalie et al
Canada/BC-BCCDC-6537/2020	EPI_ISL_974489	BCCDC Public Health Laboratory	BCCDC Public Health Laboratory	Prystajecky Natalie et al
Canada/BC-BCCDC-6538/2020	EPI_ISL_974490	BCCDC Public Health Laboratory	BCCDC Public Health Laboratory	Prystajecky Natalie et al
Canada/BC-BCCDC-6539/2020	EPI_ISL_974491	BCCDC Public Health Laboratory	BCCDC Public Health Laboratory	Prystajecky Natalie et al
Canada/BC-BCCDC-6541/2020	EPI_ISL_974540	BCCDC Public Health Laboratory	BCCDC Public Health Laboratory	Prystajecky Natalie et al
Canada/BC-BCCDC-6542/2020	EPI_ISL_974578	BCCDC Public Health Laboratory	BCCDC Public Health Laboratory	Prystajecky Natalie et al
Canada/BC-BCCDC-6543/2020	EPI_ISL_974579	BCCDC Public Health Laboratory	BCCDC Public Health Laboratory	Prystajecky Natalie et al
Canada/BC-BCCDC-6544/2020	EPI_ISL_974580	BCCDC Public Health Laboratory	BCCDC Public Health Laboratory	Prystajecky Natalie et al
Canada/BC-BCCDC-6545/2020	EPI_ISL_974581	BCCDC Public Health Laboratory	BCCDC Public Health Laboratory	Prystajecky Natalie et al
Canada/BC-BCCDC-6548/2020	EPI_ISL_974614	BCCDC Public Health Laboratory	BCCDC Public Health Laboratory	Prystajecky Natalie et al
Canada/BC-BCCDC-6549/2020	EPI_ISL_974615	BCCDC Public Health Laboratory	BCCDC Public Health Laboratory	Prystajecky Natalie et al
Canada/BC-BCCDC-6550/2020	EPI_ISL_974632	BCCDC Public Health Laboratory	BCCDC Public Health Laboratory	Prystajecky Natalie et al
Canada/BC-BCCDC-6551/2020	EPI_ISL_974633	BCCDC Public Health Laboratory	BCCDC Public Health Laboratory	Prystajecky Natalie et al
Canada/BC-BCCDC-6552/2020	EPI_ISL_974634	BCCDC Public Health Laboratory	BCCDC Public Health Laboratory	Prystajecky Natalie et al
Canada/BC-BCCDC-6554/2020	EPI_ISL_974654	BCCDC Public Health Laboratory	BCCDC Public Health Laboratory	Prystajecky Natalie et al
Canada/BC-BCCDC-6564/2020	EPI_ISL_974734	BCCDC Public Health Laboratory	BCCDC Public Health Laboratory	Prystajecky Natalie et al
Canada/BC-BCCDC-6565/2020	EPI_ISL_974735	BCCDC Public Health Laboratory	BCCDC Public Health Laboratory	Prystajecky Natalie et al
Canada/BC-BCCDC-6566/2020	EPI_ISL_974085	BCCDC Public Health Laboratory	BCCDC Public Health Laboratory	Prystajecky Natalie et al
Canada/BC-BCCDC-6567/2020	EPI_ISL_974766	BCCDC Public Health Laboratory	BCCDC Public Health Laboratory	Prystajecky Natalie et al
Canada/BC-BCCDC-6569/2020	EPI_ISL_974787	BCCDC Public Health Laboratory	BCCDC Public Health Laboratory	Prystajecky Natalie et al
Canada/BC-BCCDC-6570/2020	EPI_ISL_974788	BCCDC Public Health Laboratory	BCCDC Public Health Laboratory	Prystajecky Natalie et al
Canada/BC-BCCDC-6571/2020	EPI_ISL_974789	BCCDC Public Health Laboratory	BCCDC Public Health Laboratory	Prystajecky Natalie et al
Canada/BC-BCCDC-6573/2020	EPI_ISL_974790	BCCDC Public Health Laboratory	BCCDC Public Health Laboratory	Prystajecky Natalie et al
Canada/BC-BCCDC-6574/2020	EPI_ISL_974791	BCCDC Public Health Laboratory	BCCDC Public Health Laboratory	Prystajecky Natalie et al
Canada/BC-BCCDC-6576/2020	EPI_ISL_974101	BCCDC Public Health Laboratory	BCCDC Public Health Laboratory	Prystajecky Natalie et al
Canada/BC-BCCDC-6577/2020	EPI_ISL_974102	BCCDC Public Health Laboratory	BCCDC Public Health Laboratory	Prystajecky Natalie et al
Canada/BC-BCCDC-6581/2020	EPI_ISL_974804	BCCDC Public Health Laboratory	BCCDC Public Health Laboratory	Prystajecky Natalie et al
Canada/BC-BCCDC-6585/2020	EPI_ISL_974805	BCCDC Public Health Laboratory	BCCDC Public Health Laboratory	Prystajecky Natalie et al
Canada/BC-BCCDC-6595/2020	EPI_ISL_968587	BCCDC Public Health Laboratory	BCCDC Public Health Laboratory	Prystajecky Natalie et al
Canada/BC-BCCDC-6596/2020	EPI_ISL_968766	BCCDC Public Health Laboratory	BCCDC Public Health Laboratory	Prystajecky Natalie et al
Canada/BC-BCCDC-6597/2020	EPI_ISL_968767	BCCDC Public Health Laboratory	BCCDC Public Health Laboratory	Prystajecky Natalie et al
Canada/BC-BCCDC-6600/2020	EPI_ISL_969098	BCCDC Public Health Laboratory	BCCDC Public Health Laboratory	Prystajecky Natalie et al
Canada/BC-BCCDC-6601/2020	EPI_ISL_968494	BCCDC Public Health Laboratory	BCCDC Public Health Laboratory	Prystajecky Natalie et al
Canada/BC-BCCDC-6602/2020	EPI_ISL_968524	BCCDC Public Health Laboratory	BCCDC Public Health Laboratory	Prystajecky Natalie et al
Canada/BC-BCCDC-6605/2020	EPI_ISL_971091	BCCDC Public Health Laboratory	BCCDC Public Health Laboratory	Prystajecky Natalie et al
Canada/BC-BCCDC-6606/2020	EPI_ISL_969954	BCCDC Public Health Laboratory	BCCDC Public Health Laboratory	Prystajecky Natalie et al
Canada/BC-BCCDC-6607/2020	EPI_ISL_969957	BCCDC Public Health Laboratory	BCCDC Public Health Laboratory	Prystajecky Natalie et al
Canada/BC-BCCDC-6608/2020	EPI_ISL_970110	BCCDC Public Health Laboratory	BCCDC Public Health Laboratory	Prystajecky Natalie et al
Canada/BC-BCCDC-6609/2020	EPI_ISL_973980	BCCDC Public Health Laboratory	BCCDC Public Health Laboratory	Prystajecky Natalie et al
Canada/BC-BCCDC-6610/2020	EPI_ISL_973981	BCCDC Public Health Laboratory	BCCDC Public Health Laboratory	Prystajecky Natalie et al
Canada/BC-BCCDC-6611/2020	EPI_ISL_973982	BCCDC Public Health Laboratory	BCCDC Public Health Laboratory	Prystajecky Natalie et al
Canada/BC-BCCDC-6612/2020	EPI_ISL_973983	BCCDC Public Health Laboratory	BCCDC Public Health Laboratory	Prystajecky Natalie et al
Canada/BC-BCCDC-6613/2020	EPI_ISL_973984	BCCDC Public Health Laboratory	BCCDC Public Health Laboratory	Prystajecky Natalie et al
Canada/BC-BCCDC-6614/2020	EPI_ISL_973985	BCCDC Public Health Laboratory	BCCDC Public Health Laboratory	Prystajecky Natalie et al
Canada/BC-BCCDC-6616/2020	EPI_ISL_973986	BCCDC Public Health Laboratory	BCCDC Public Health Laboratory	Prystajecky Natalie et al
Canada/BC-BCCDC-6617/2020	EPI_ISL_973987	BCCDC Public Health Laboratory	BCCDC Public Health Laboratory	Prystajecky Natalie et al
Canada/BC-BCCDC-6618/2020	EPI_ISL_974011	BCCDC Public Health Laboratory	BCCDC Public Health Laboratory	Prystajecky Natalie et al
Canada/BC-BCCDC-6619/2020	EPI_ISL_974012	BCCDC Public Health Laboratory	BCCDC Public Health Laboratory	Prystajecky Natalie et al
Canada/BC-BCCDC-6620/2020	EPI_ISL_974013	BCCDC Public Health Laboratory	BCCDC Public Health Laboratory	Prystajecky Natalie et al
Canada/BC-BCCDC-6621/2020	EPI_ISL_974014	BCCDC Public Health Laboratory	BCCDC Public Health Laboratory	Prystajecky Natalie et al
Canada/BC-BCCDC-6622/2020	EPI_ISL_974015	BCCDC Public Health Laboratory	BCCDC Public Health Laboratory	Prystajecky Natalie et al
Canada/BC-BCCDC-6623/2020	EPI_ISL_974147	BCCDC Public Health Laboratory	BCCDC Public Health Laboratory	Prystajecky Natalie et al
Canada/BC-BCCDC-6624/2020	EPI_ISL_974148	BCCDC Public Health Laboratory	BCCDC Public Health Laboratory	Prystajecky Natalie et al
Canada/BC-BCCDC-6625/2020	EPI_ISL_974208	BCCDC Public Health Laboratory	BCCDC Public Health Laboratory	Prystajecky Natalie et al
Canada/BC-BCCDC-6627/2020	EPI_ISL_974217	BCCDC Public Health Laboratory	BCCDC Public Health Laboratory	Prystajecky Natalie et al
Canada/BC-BCCDC-6628/2020	EPI_ISL_974218	BCCDC Public Health Laboratory	BCCDC Public Health Laboratory	Prystajecky Natalie et al
Canada/BC-BCCDC-6631/2020	EPI_ISL_974395	BCCDC Public Health Laboratory	BCCDC Public Health Laboratory	Prystajecky Natalie et al
Canada/BC-BCCDC-6632/2020	EPI_ISL_974642	BCCDC Public Health Laboratory	BCCDC Public Health Laboratory	Prystajecky Natalie et al
Canada/BC-BCCDC-6633/2020	EPI_ISL_974701	BCCDC Public Health Laboratory	BCCDC Public Health Laboratory	Prystajecky Natalie et al
Canada/BC-BCCDC-6634/2020	EPI_ISL_974016	BCCDC Public Health Laboratory	BCCDC Public Health Laboratory	Prystajecky Natalie et al
Canada/BC-BCCDC-6635/2020	EPI_ISL_974301	BCCDC Public Health Laboratory	BCCDC Public Health Laboratory	Prystajecky Natalie et al
Canada/BC-BCCDC-6636/2020	EPI_ISL_974302	BCCDC Public Health Laboratory	BCCDC Public Health Laboratory	Prystajecky Natalie et al
Canada/BC-BCCDC-6637/2020	EPI_ISL_974325	BCCDC Public Health Laboratory	BCCDC Public Health Laboratory	Prystajecky Natalie et al
Canada/BC-BCCDC-6639/2020	EPI_ISL_974326	BCCDC Public Health Laboratory	BCCDC Public Health Laboratory	Prystajecky Natalie et al
Canada/BC-BCCDC-6640/2020	EPI_ISL_974327	BCCDC Public Health Laboratory	BCCDC Public Health Laboratory	Prystajecky Natalie et al
Canada/BC-BCCDC-6641/2020	EPI_ISL_974328	BCCDC Public Health Laboratory	BCCDC Public Health Laboratory	Prystajecky Natalie et al
Canada/BC-BCCDC-6642/2020	EPI_ISL_974355	BCCDC Public Health Laboratory	BCCDC Public Health Laboratory	Prystajecky Natalie et al
Canada/BC-BCCDC-6644/2020	EPI_ISL_974356	BCCDC Public Health Laboratory	BCCDC Public Health Laboratory	Prystajecky Natalie et al
Canada/BC-BCCDC-6645/2020	EPI_ISL_974357	BCCDC Public Health Laboratory	BCCDC Public Health Laboratory	Prystajecky Natalie et al
Canada/BC-BCCDC-6648/2020	EPI_ISL_974396	BCCDC Public Health Laboratory	BCCDC Public Health Laboratory	Prystajecky Natalie et al
Canada/BC-BCCDC-6649/2020	EPI_ISL_974397	BCCDC Public Health Laboratory	BCCDC Public Health Laboratory	Prystajecky Natalie et al
Canada/BC-BCCDC-6650/2020	EPI_ISL_974457	BCCDC Public Health Laboratory	BCCDC Public Health Laboratory	Prystajecky Natalie et al
Canada/BC-BCCDC-6651/2020	EPI_ISL_974458	BCCDC Public Health Laboratory	BCCDC Public Health Laboratory	Prystajecky Natalie et al
Canada/BC-BCCDC-6652/2020	EPI_ISL_974492	BCCDC Public Health Laboratory	BCCDC Public Health Laboratory	Prystajecky Natalie et al
Canada/BC-BCCDC-6653/2020	EPI_ISL_974493	BCCDC Public Health Laboratory	BCCDC Public Health Laboratory	Prystajecky Natalie et al
Canada/BC-BCCDC-6654/2020	EPI_ISL_974541	BCCDC Public Health Laboratory	BCCDC Public Health Laboratory	Prystajecky Natalie et al
Canada/BC-BCCDC-6655/2020	EPI_ISL_974542	BCCDC Public Health Laboratory	BCCDC Public Health Laboratory	Prystajecky Natalie et al
Canada/BC-BCCDC-6656/2020	EPI_ISL_974543	BCCDC Public Health Laboratory	BCCDC Public Health Laboratory	Prystajecky Natalie et al
Canada/BC-BCCDC-6659/2020	EPI_ISL_974582	BCCDC Public Health Laboratory	BCCDC Public Health Laboratory	Prystajecky Natalie et al
Canada/BC-BCCDC-6660/2020	EPI_ISL_974603	BCCDC Public Health Laboratory	BCCDC Public Health Laboratory	Prystajecky Natalie et al
Canada/BC-BCCDC-6661/2020	EPI_ISL_974604	BCCDC Public Health Laboratory	BCCDC Public Health Laboratory	Prystajecky Natalie et al
Canada/BC-BCCDC-6662/2020	EPI_ISL_974605	BCCDC Public Health Laboratory	BCCDC Public Health Laboratory	Prystajecky Natalie et al
Canada/BC-BCCDC-6664/2020	EPI_ISL_974616	BCCDC Public Health Laboratory	BCCDC Public Health Laboratory	Prystajecky Natalie et al
Canada/BC-BCCDC-6666/2020	EPI_ISL_974617	BCCDC Public Health Laboratory	BCCDC Public Health Laboratory	Prystajecky Natalie et al
Canada/BC-BCCDC-6667/2020	EPI_ISL_974618	BCCDC Public Health Laboratory	BCCDC Public Health Laboratory	Prystajecky Natalie et al
Canada/BC-BCCDC-6668/2020	EPI_ISL_974619	BCCDC Public Health Laboratory	BCCDC Public Health Laboratory	Prystajecky Natalie et al
Canada/BC-BCCDC-6669/2020	EPI_ISL_974620	BCCDC Public Health Laboratory	BCCDC Public Health Laboratory	Prystajecky Natalie et al
Canada/BC-BCCDC-6670/2020	EPI_ISL_974621	BCCDC Public Health Laboratory	BCCDC Public Health Laboratory	Prystajecky Natalie et al
Canada/BC-BCCDC-6672/2020	EPI_ISL_974702	BCCDC Public Health Laboratory	BCCDC Public Health Laboratory	Prystajecky Natalie et al
Canada/BC-BCCDC-6674/2020	EPI_ISL_974736	BCCDC Public Health Laboratory	BCCDC Public Health Laboratory	Prystajecky Natalie et al
Canada/BC-BCCDC-6675/2020	EPI_ISL_974737	BCCDC Public Health Laboratory	BCCDC Public Health Laboratory	Prystajecky Natalie et al
Canada/BC-BCCDC-6676/2020	EPI_ISL_974738	BCCDC Public Health Laboratory	BCCDC Public Health Laboratory	Prystajecky Natalie et al
Canada/BC-BCCDC-6677/2020	EPI_ISL_974767	BCCDC Public Health Laboratory	BCCDC Public Health Laboratory	Prystajecky Natalie et al
Canada/BC-BCCDC-6679/2020	EPI_ISL_974792	BCCDC Public Health Laboratory	BCCDC Public Health Laboratory	Prystajecky Natalie et al
Canada/BC-BCCDC-6680/2020	EPI_ISL_974793	BCCDC Public Health Laboratory	BCCDC Public Health Laboratory	Prystajecky Natalie et al
Canada/BC-BCCDC-6681/2020	EPI_ISL_974126	BCCDC Public Health Laboratory	BCCDC Public Health Laboratory	Prystajecky Natalie et al
Canada/BC-BCCDC-6682/2020	EPI_ISL_974149	BCCDC Public Health Laboratory	BCCDC Public Health Laboratory	Prystajecky Natalie et al
Canada/BC-BCCDC-6684/2020	EPI_ISL_974151	BCCDC Public Health Laboratory	BCCDC Public Health Laboratory	Prystajecky Natalie et al
Canada/BC-BCCDC-6685/2020	EPI_ISL_974185	BCCDC Public Health Laboratory	BCCDC Public Health Laboratory	Prystajecky Natalie et al
Canada/BC-BCCDC-6686/2020	EPI_ISL_974186	BCCDC Public Health Laboratory	BCCDC Public Health Laboratory	Prystajecky Natalie et al
Canada/BC-BCCDC-6687/2020	EPI_ISL_974187	BCCDC Public Health Laboratory	BCCDC Public Health Laboratory	Prystajecky Natalie et al
Canada/BC-BCCDC-6688/2020	EPI_ISL_974188	BCCDC Public Health Laboratory	BCCDC Public Health Laboratory	Prystajecky Natalie et al
Canada/BC-BCCDC-6689/2020	EPI_ISL_974189	BCCDC Public Health Laboratory	BCCDC Public Health Laboratory	Prystajecky Natalie et al
Canada/BC-BCCDC-6690/2020	EPI_ISL_974219	BCCDC Public Health Laboratory	BCCDC Public Health Laboratory	Prystajecky Natalie et al
Canada/BC-BCCDC-6692/2020	EPI_ISL_974220	BCCDC Public Health Laboratory	BCCDC Public Health Laboratory	Prystajecky Natalie et al
Canada/BC-BCCDC-6693/2020	EPI_ISL_974221	BCCDC Public Health Laboratory	BCCDC Public Health Laboratory	Prystajecky Natalie et al
Canada/BC-BCCDC-6694/2020	EPI_ISL_974806	BCCDC Public Health Laboratory	BCCDC Public Health Laboratory	Prystajecky Natalie et al
Canada/BC-BCCDC-6696/2020	EPI_ISL_974826	BCCDC Public Health Laboratory	BCCDC Public Health Laboratory	Prystajecky Natalie et al
Canada/BC-BCCDC-6697/2020	EPI_ISL_973951	BCCDC Public Health Laboratory	BCCDC Public Health Laboratory	Prystajecky Natalie et al
Canada/BC-BCCDC-6698/2020	EPI_ISL_973952	BCCDC Public Health Laboratory	BCCDC Public Health Laboratory	Prystajecky Natalie et al
Canada/BC-BCCDC-6700/2020	EPI_ISL_973988	BCCDC Public Health Laboratory	BCCDC Public Health Laboratory	Prystajecky Natalie et al
Canada/BC-BCCDC-6703/2020	EPI_ISL_973881	BCCDC Public Health Laboratory	BCCDC Public Health Laboratory	Prystajecky Natalie et al
Canada/BC-BCCDC-6706/2020	EPI_ISL_974274	BCCDC Public Health Laboratory	BCCDC Public Health Laboratory	Prystajecky Natalie et al
Canada/BC-BCCDC-6707/2020	EPI_ISL_974303	BCCDC Public Health Laboratory	BCCDC Public Health Laboratory	Prystajecky Natalie et al
Canada/BC-BCCDC-6708/2020	EPI_ISL_974358	BCCDC Public Health Laboratory	BCCDC Public Health Laboratory	Prystajecky Natalie et al
Canada/BC-BCCDC-6709/2020	EPI_ISL_974459	BCCDC Public Health Laboratory	BCCDC Public Health Laboratory	Prystajecky Natalie et al
Canada/BC-BCCDC-6710/2020	EPI_ISL_974460	BCCDC Public Health Laboratory	BCCDC Public Health Laboratory	Prystajecky Natalie et al
Canada/BC-BCCDC-6711/2020	EPI_ISL_974461	BCCDC Public Health Laboratory	BCCDC Public Health Laboratory	Prystajecky Natalie et al
Canada/BC-BCCDC-6713/2020	EPI_ISL_974462	BCCDC Public Health Laboratory	BCCDC Public Health Laboratory	Prystajecky Natalie et al
Canada/BC-BCCDC-6714/2020	EPI_ISL_974472	BCCDC Public Health Laboratory	BCCDC Public Health Laboratory	Prystajecky Natalie et al
Canada/BC-BCCDC-6717/2020	EPI_ISL_974494	BCCDC Public Health Laboratory	BCCDC Public Health Laboratory	Prystajecky Natalie et al
Canada/BC-BCCDC-6718/2020	EPI_ISL_974495	BCCDC Public Health Laboratory	BCCDC Public Health Laboratory	Prystajecky Natalie et al
Canada/BC-BCCDC-6719/2020	EPI_ISL_974544	BCCDC Public Health Laboratory	BCCDC Public Health Laboratory	Prystajecky Natalie et al
Canada/BC-BCCDC-6720/2020	EPI_ISL_974545	BCCDC Public Health Laboratory	BCCDC Public Health Laboratory	Prystajecky Natalie et al
Canada/BC-BCCDC-6721/2020	EPI_ISL_974546	BCCDC Public Health Laboratory	BCCDC Public Health Laboratory	Prystajecky Natalie et al
Canada/BC-BCCDC-6722/2020	EPI_ISL_974547	BCCDC Public Health Laboratory	BCCDC Public Health Laboratory	Prystajecky Natalie et al
Canada/BC-BCCDC-6723/2020	EPI_ISL_974548	BCCDC Public Health Laboratory	BCCDC Public Health Laboratory	Prystajecky Natalie et al
Canada/BC-BCCDC-6725/2020	EPI_ISL_974583	BCCDC Public Health Laboratory	BCCDC Public Health Laboratory	Prystajecky Natalie et al
Canada/BC-BCCDC-6726/2020	EPI_ISL_974584	BCCDC Public Health Laboratory	BCCDC Public Health Laboratory	Prystajecky Natalie et al
Canada/BC-BCCDC-6727/2020	EPI_ISL_974585	BCCDC Public Health Laboratory	BCCDC Public Health Laboratory	Prystajecky Natalie et al
Canada/BC-BCCDC-6728/2020	EPI_ISL_974586	BCCDC Public Health Laboratory	BCCDC Public Health Laboratory	Prystajecky Natalie et al
Canada/BC-BCCDC-6729/2020	EPI_ISL_974587	BCCDC Public Health Laboratory	BCCDC Public Health Laboratory	Prystajecky Natalie et al
Canada/BC-BCCDC-6730/2020	EPI_ISL_974606	BCCDC Public Health Laboratory	BCCDC Public Health Laboratory	Prystajecky Natalie et al
Canada/BC-BCCDC-6733/2020	EPI_ISL_974643	BCCDC Public Health Laboratory	BCCDC Public Health Laboratory	Prystajecky Natalie et al
Canada/BC-BCCDC-6734/2020	EPI_ISL_974655	BCCDC Public Health Laboratory	BCCDC Public Health Laboratory	Prystajecky Natalie et al
Canada/BC-BCCDC-6735/2020	EPI_ISL_974656	BCCDC Public Health Laboratory	BCCDC Public Health Laboratory	Prystajecky Natalie et al
Canada/BC-BCCDC-6736/2020	EPI_ISL_974657	BCCDC Public Health Laboratory	BCCDC Public Health Laboratory	Prystajecky Natalie et al
Canada/BC-BCCDC-6737/2020	EPI_ISL_974658	BCCDC Public Health Laboratory	BCCDC Public Health Laboratory	Prystajecky Natalie et al
Canada/BC-BCCDC-6738/2020	EPI_ISL_974659	BCCDC Public Health Laboratory	BCCDC Public Health Laboratory	Prystajecky Natalie et al
Canada/BC-BCCDC-6739/2020	EPI_ISL_974660	BCCDC Public Health Laboratory	BCCDC Public Health Laboratory	Prystajecky Natalie et al
Canada/BC-BCCDC-6741/2020	EPI_ISL_974703	BCCDC Public Health Laboratory	BCCDC Public Health Laboratory	Prystajecky Natalie et al
Canada/BC-BCCDC-6742/2020	EPI_ISL_974704	BCCDC Public Health Laboratory	BCCDC Public Health Laboratory	Prystajecky Natalie et al
Canada/BC-BCCDC-6744/2020	EPI_ISL_974739	BCCDC Public Health Laboratory	BCCDC Public Health Laboratory	Prystajecky Natalie et al
Canada/BC-BCCDC-6745/2020	EPI_ISL_974740	BCCDC Public Health Laboratory	BCCDC Public Health Laboratory	Prystajecky Natalie et al
Canada/BC-BCCDC-6748/2020	EPI_ISL_974741	BCCDC Public Health Laboratory	BCCDC Public Health Laboratory	Prystajecky Natalie et al
Canada/BC-BCCDC-6749/2020	EPI_ISL_974742	BCCDC Public Health Laboratory	BCCDC Public Health Laboratory	Prystajecky Natalie et al
Canada/BC-BCCDC-6750/2020	EPI_ISL_974743	BCCDC Public Health Laboratory	BCCDC Public Health Laboratory	Prystajecky Natalie et al
Canada/BC-BCCDC-6751/2020	EPI_ISL_974086	BCCDC Public Health Laboratory	BCCDC Public Health Laboratory	Prystajecky Natalie et al
Canada/BC-BCCDC-6753/2020	EPI_ISL_974768	BCCDC Public Health Laboratory	BCCDC Public Health Laboratory	Prystajecky Natalie et al
Canada/BC-BCCDC-6754/2020	EPI_ISL_974769	BCCDC Public Health Laboratory	BCCDC Public Health Laboratory	Prystajecky Natalie et al
Canada/BC-BCCDC-6755/2020	EPI_ISL_974770	BCCDC Public Health Laboratory	BCCDC Public Health Laboratory	Prystajecky Natalie et al
Canada/BC-BCCDC-6758/2020	EPI_ISL_974794	BCCDC Public Health Laboratory	BCCDC Public Health Laboratory	Prystajecky Natalie et al
Canada/BC-BCCDC-6759/2020	EPI_ISL_974795	BCCDC Public Health Laboratory	BCCDC Public Health Laboratory	Prystajecky Natalie et al
Canada/BC-BCCDC-6760/2020	EPI_ISL_974796	BCCDC Public Health Laboratory	BCCDC Public Health Laboratory	Prystajecky Natalie et al
Canada/BC-BCCDC-6762/2020	EPI_ISL_974797	BCCDC Public Health Laboratory	BCCDC Public Health Laboratory	Prystajecky Natalie et al
Canada/BC-BCCDC-6763/2020	EPI_ISL_974798	BCCDC Public Health Laboratory	BCCDC Public Health Laboratory	Prystajecky Natalie et al
Canada/BC-BCCDC-6764/2020	EPI_ISL_974103	BCCDC Public Health Laboratory	BCCDC Public Health Laboratory	Prystajecky Natalie et al
Canada/BC-BCCDC-6767/2020	EPI_ISL_974127	BCCDC Public Health Laboratory	BCCDC Public Health Laboratory	Prystajecky Natalie et al
Canada/BC-BCCDC-6768/2020	EPI_ISL_974128	BCCDC Public Health Laboratory	BCCDC Public Health Laboratory	Prystajecky Natalie et al
Canada/BC-BCCDC-6770/2020	EPI_ISL_974152	BCCDC Public Health Laboratory	BCCDC Public Health Laboratory	Prystajecky Natalie et al
Canada/BC-BCCDC-6771/2020	EPI_ISL_974153	BCCDC Public Health Laboratory	BCCDC Public Health Laboratory	Prystajecky Natalie et al
Canada/BC-BCCDC-6772/2020	EPI_ISL_974154	BCCDC Public Health Laboratory	BCCDC Public Health Laboratory	Prystajecky Natalie et al
Canada/BC-BCCDC-6774/2020	EPI_ISL_974155	BCCDC Public Health Laboratory	BCCDC Public Health Laboratory	Prystajecky Natalie et al
Canada/BC-BCCDC-6775/2020	EPI_ISL_974156	BCCDC Public Health Laboratory	BCCDC Public Health Laboratory	Prystajecky Natalie et al
Canada/BC-BCCDC-6776/2020	EPI_ISL_974190	BCCDC Public Health Laboratory	BCCDC Public Health Laboratory	Prystajecky Natalie et al
Canada/BC-BCCDC-6777/2020	EPI_ISL_974191	BCCDC Public Health Laboratory	BCCDC Public Health Laboratory	Prystajecky Natalie et al
Canada/BC-BCCDC-6778/2020	EPI_ISL_974192	BCCDC Public Health Laboratory	BCCDC Public Health Laboratory	Prystajecky Natalie et al
Canada/BC-BCCDC-6779/2020	EPI_ISL_974193	BCCDC Public Health Laboratory	BCCDC Public Health Laboratory	Prystajecky Natalie et al
Canada/BC-BCCDC-6780/2020	EPI_ISL_974194	BCCDC Public Health Laboratory	BCCDC Public Health Laboratory	Prystajecky Natalie et al
Canada/BC-BCCDC-6781/2020	EPI_ISL_974195	BCCDC Public Health Laboratory	BCCDC Public Health Laboratory	Prystajecky Natalie et al
Canada/BC-BCCDC-6782/2020	EPI_ISL_974209	BCCDC Public Health Laboratory	BCCDC Public Health Laboratory	Prystajecky Natalie et al
Canada/BC-BCCDC-6783/2020	EPI_ISL_974210	BCCDC Public Health Laboratory	BCCDC Public Health Laboratory	Prystajecky Natalie et al
Canada/BC-BCCDC-6784/2020	EPI_ISL_974211	BCCDC Public Health Laboratory	BCCDC Public Health Laboratory	Prystajecky Natalie et al
Canada/BC-BCCDC-6786/2020	EPI_ISL_974222	BCCDC Public Health Laboratory	BCCDC Public Health Laboratory	Prystajecky Natalie et al
Canada/BC-BCCDC-6787/2020	EPI_ISL_974223	BCCDC Public Health Laboratory	BCCDC Public Health Laboratory	Prystajecky Natalie et al
Canada/BC-BCCDC-6788/2020	EPI_ISL_974807	BCCDC Public Health Laboratory	BCCDC Public Health Laboratory	Prystajecky Natalie et al
Canada/BC-BCCDC-6789/2020	EPI_ISL_974808	BCCDC Public Health Laboratory	BCCDC Public Health Laboratory	Prystajecky Natalie et al
Canada/BC-BCCDC-6790/2020	EPI_ISL_974809	BCCDC Public Health Laboratory	BCCDC Public Health Laboratory	Prystajecky Natalie et al
Canada/BC-BCCDC-6792/2020	EPI_ISL_974810	BCCDC Public Health Laboratory	BCCDC Public Health Laboratory	Prystajecky Natalie et al
Canada/BC-BCCDC-6794/2020	EPI_ISL_974811	BCCDC Public Health Laboratory	BCCDC Public Health Laboratory	Prystajecky Natalie et al
Canada/BC-BCCDC-6795/2020	EPI_ISL_974812	BCCDC Public Health Laboratory	BCCDC Public Health Laboratory	Prystajecky Natalie et al
Canada/BC-BCCDC-6796/2020	EPI_ISL_974827	BCCDC Public Health Laboratory	BCCDC Public Health Laboratory	Prystajecky Natalie et al
Canada/BC-BCCDC-6797/2020	EPI_ISL_974851	BCCDC Public Health Laboratory	BCCDC Public Health Laboratory	Prystajecky Natalie et al
Canada/BC-BCCDC-6798/2020	EPI_ISL_974933	BCCDC Public Health Laboratory	BCCDC Public Health Laboratory	Prystajecky Natalie et al
Canada/BC-BCCDC-6799/2020	EPI_ISL_974978	BCCDC Public Health Laboratory	BCCDC Public Health Laboratory	Prystajecky Natalie et al
Canada/BC-BCCDC-6800/2020	EPI_ISL_974256	BCCDC Public Health Laboratory	BCCDC Public Health Laboratory	Prystajecky Natalie et al
Canada/BC-BCCDC-6801/2020	EPI_ISL_974275	BCCDC Public Health Laboratory	BCCDC Public Health Laboratory	Prystajecky Natalie et al
Canada/BC-BCCDC-6802/2020	EPI_ISL_974304	BCCDC Public Health Laboratory	BCCDC Public Health Laboratory	Prystajecky Natalie et al
Canada/BC-BCCDC-6803/2020	EPI_ISL_974305	BCCDC Public Health Laboratory	BCCDC Public Health Laboratory	Prystajecky Natalie et al
Canada/BC-BCCDC-6804/2020	EPI_ISL_974359	BCCDC Public Health Laboratory	BCCDC Public Health Laboratory	Prystajecky Natalie et al
Canada/BC-BCCDC-6805/2020	EPI_ISL_974360	BCCDC Public Health Laboratory	BCCDC Public Health Laboratory	Prystajecky Natalie et al
Canada/BC-BCCDC-6806/2020	EPI_ISL_974361	BCCDC Public Health Laboratory	BCCDC Public Health Laboratory	Prystajecky Natalie et al
Canada/BC-BCCDC-6807/2020	EPI_ISL_974398	BCCDC Public Health Laboratory	BCCDC Public Health Laboratory	Prystajecky Natalie et al
Canada/BC-BCCDC-6808/2020	EPI_ISL_974399	BCCDC Public Health Laboratory	BCCDC Public Health Laboratory	Prystajecky Natalie et al
Canada/BC-BCCDC-6810/2020	EPI_ISL_974087	BCCDC Public Health Laboratory	BCCDC Public Health Laboratory	Prystajecky Natalie et al
Canada/BC-BCCDC-6811/2020	EPI_ISL_974771	BCCDC Public Health Laboratory	BCCDC Public Health Laboratory	Prystajecky Natalie et al
Canada/BC-BCCDC-6812/2020	EPI_ISL_974772	BCCDC Public Health Laboratory	BCCDC Public Health Laboratory	Prystajecky Natalie et al
Canada/BC-BCCDC-6813/2020	EPI_ISL_974773	BCCDC Public Health Laboratory	BCCDC Public Health Laboratory	Prystajecky Natalie et al
Canada/BC-BCCDC-6815/2020	EPI_ISL_974196	BCCDC Public Health Laboratory	BCCDC Public Health Laboratory	Prystajecky Natalie et al
Canada/BC-BCCDC-6819/2020	EPI_ISL_974828	BCCDC Public Health Laboratory	BCCDC Public Health Laboratory	Prystajecky Natalie et al
Canada/BC-BCCDC-6820/2020	EPI_ISL_974829	BCCDC Public Health Laboratory	BCCDC Public Health Laboratory	Prystajecky Natalie et al
Canada/BC-BCCDC-6823/2020	EPI_ISL_974852	BCCDC Public Health Laboratory	BCCDC Public Health Laboratory	Prystajecky Natalie et al
Canada/BC-BCCDC-6824/2020	EPI_ISL_974854	BCCDC Public Health Laboratory	BCCDC Public Health Laboratory	Prystajecky Natalie et al
Canada/BC-BCCDC-6825/2020	EPI_ISL_974855	BCCDC Public Health Laboratory	BCCDC Public Health Laboratory	Prystajecky Natalie et al
Canada/BC-BCCDC-6826/2020	EPI_ISL_974856	BCCDC Public Health Laboratory	BCCDC Public Health Laboratory	Prystajecky Natalie et al
Canada/BC-BCCDC-6827/2020	EPI_ISL_974857	BCCDC Public Health Laboratory	BCCDC Public Health Laboratory	Prystajecky Natalie et al
Canada/BC-BCCDC-6828/2020	EPI_ISL_974858	BCCDC Public Health Laboratory	BCCDC Public Health Laboratory	Prystajecky Natalie et al
Canada/BC-BCCDC-6829/2020	EPI_ISL_974859	BCCDC Public Health Laboratory	BCCDC Public Health Laboratory	Prystajecky Natalie et al
Canada/BC-BCCDC-6830/2020	EPI_ISL_974860	BCCDC Public Health Laboratory	BCCDC Public Health Laboratory	Prystajecky Natalie et al
Canada/BC-BCCDC-6831/2020	EPI_ISL_974861	BCCDC Public Health Laboratory	BCCDC Public Health Laboratory	Prystajecky Natalie et al
Canada/BC-BCCDC-6832/2020	EPI_ISL_974862	BCCDC Public Health Laboratory	BCCDC Public Health Laboratory	Prystajecky Natalie et al
Canada/BC-BCCDC-6833/2020	EPI_ISL_974863	BCCDC Public Health Laboratory	BCCDC Public Health Laboratory	Prystajecky Natalie et al
Canada/BC-BCCDC-6835/2020	EPI_ISL_974891	BCCDC Public Health Laboratory	BCCDC Public Health Laboratory	Prystajecky Natalie et al
Canada/BC-BCCDC-6836/2020	EPI_ISL_974892	BCCDC Public Health Laboratory	BCCDC Public Health Laboratory	Prystajecky Natalie et al
Canada/BC-BCCDC-6837/2020	EPI_ISL_974893	BCCDC Public Health Laboratory	BCCDC Public Health Laboratory	Prystajecky Natalie et al
Canada/BC-BCCDC-6838/2020	EPI_ISL_974894	BCCDC Public Health Laboratory	BCCDC Public Health Laboratory	Prystajecky Natalie et al
Canada/BC-BCCDC-6839/2020	EPI_ISL_974895	BCCDC Public Health Laboratory	BCCDC Public Health Laboratory	Prystajecky Natalie et al
Canada/BC-BCCDC-6840/2020	EPI_ISL_974896	BCCDC Public Health Laboratory	BCCDC Public Health Laboratory	Prystajecky Natalie et al
Canada/BC-BCCDC-6841/2020	EPI_ISL_974897	BCCDC Public Health Laboratory	BCCDC Public Health Laboratory	Prystajecky Natalie et al
Canada/BC-BCCDC-6845/2020	EPI_ISL_974934	BCCDC Public Health Laboratory	BCCDC Public Health Laboratory	Prystajecky Natalie et al
Canada/BC-BCCDC-6846/2020	EPI_ISL_974935	BCCDC Public Health Laboratory	BCCDC Public Health Laboratory	Prystajecky Natalie et al
Canada/BC-BCCDC-6847/2020	EPI_ISL_974936	BCCDC Public Health Laboratory	BCCDC Public Health Laboratory	Prystajecky Natalie et al
Canada/BC-BCCDC-6849/2020	EPI_ISL_974937	BCCDC Public Health Laboratory	BCCDC Public Health Laboratory	Prystajecky Natalie et al
Canada/BC-BCCDC-6850/2020	EPI_ISL_974938	BCCDC Public Health Laboratory	BCCDC Public Health Laboratory	Prystajecky Natalie et al
Canada/BC-BCCDC-6851/2020	EPI_ISL_974939	BCCDC Public Health Laboratory	BCCDC Public Health Laboratory	Prystajecky Natalie et al
Canada/BC-BCCDC-6857/2020	EPI_ISL_974940	BCCDC Public Health Laboratory	BCCDC Public Health Laboratory	Prystajecky Natalie et al
Canada/BC-BCCDC-6858/2020	EPI_ISL_974941	BCCDC Public Health Laboratory	BCCDC Public Health Laboratory	Prystajecky Natalie et al
Canada/BC-BCCDC-6859/2020	EPI_ISL_974942	BCCDC Public Health Laboratory	BCCDC Public Health Laboratory	Prystajecky Natalie et al
Canada/BC-BCCDC-6860/2020	EPI_ISL_974943	BCCDC Public Health Laboratory	BCCDC Public Health Laboratory	Prystajecky Natalie et al
Canada/BC-BCCDC-6861/2020	EPI_ISL_974944	BCCDC Public Health Laboratory	BCCDC Public Health Laboratory	Prystajecky Natalie et al
Canada/BC-BCCDC-6864/2020	EPI_ISL_974945	BCCDC Public Health Laboratory	BCCDC Public Health Laboratory	Prystajecky Natalie et al
Canada/BC-BCCDC-6865/2020	EPI_ISL_974946	BCCDC Public Health Laboratory	BCCDC Public Health Laboratory	Prystajecky Natalie et al
Canada/BC-BCCDC-6866/2020	EPI_ISL_974947	BCCDC Public Health Laboratory	BCCDC Public Health Laboratory	Prystajecky Natalie et al
Canada/BC-BCCDC-6867/2020	EPI_ISL_974948	BCCDC Public Health Laboratory	BCCDC Public Health Laboratory	Prystajecky Natalie et al
Canada/BC-BCCDC-6868/2020	EPI_ISL_974949	BCCDC Public Health Laboratory	BCCDC Public Health Laboratory	Prystajecky Natalie et al
Canada/BC-BCCDC-6870/2020	EPI_ISL_974979	BCCDC Public Health Laboratory	BCCDC Public Health Laboratory	Prystajecky Natalie et al
Canada/BC-BCCDC-6871/2020	EPI_ISL_974980	BCCDC Public Health Laboratory	BCCDC Public Health Laboratory	Prystajecky Natalie et al
Canada/BC-BCCDC-6872/2020	EPI_ISL_974981	BCCDC Public Health Laboratory	BCCDC Public Health Laboratory	Prystajecky Natalie et al
Canada/BC-BCCDC-6873/2020	EPI_ISL_974982	BCCDC Public Health Laboratory	BCCDC Public Health Laboratory	Prystajecky Natalie et al
Canada/BC-BCCDC-6874/2020	EPI_ISL_974983	BCCDC Public Health Laboratory	BCCDC Public Health Laboratory	Prystajecky Natalie et al
Canada/BC-BCCDC-6877/2020	EPI_ISL_974984	BCCDC Public Health Laboratory	BCCDC Public Health Laboratory	Prystajecky Natalie et al
Canada/BC-BCCDC-6878/2020	EPI_ISL_974985	BCCDC Public Health Laboratory	BCCDC Public Health Laboratory	Prystajecky Natalie et al
Canada/BC-BCCDC-6881/2020	EPI_ISL_975387	BCCDC Public Health Laboratory	BCCDC Public Health Laboratory	Prystajecky Natalie et al
Canada/BC-BCCDC-6883/2020	EPI_ISL_974986	BCCDC Public Health Laboratory	BCCDC Public Health Laboratory	Prystajecky Natalie et al
Canada/BC-BCCDC-6884/2020	EPI_ISL_974987	BCCDC Public Health Laboratory	BCCDC Public Health Laboratory	Prystajecky Natalie et al
Canada/BC-BCCDC-6885/2020	EPI_ISL_974988	BCCDC Public Health Laboratory	BCCDC Public Health Laboratory	Prystajecky Natalie et al
Canada/BC-BCCDC-6886/2020	EPI_ISL_974989	BCCDC Public Health Laboratory	BCCDC Public Health Laboratory	Prystajecky Natalie et al
Canada/BC-BCCDC-6887/2020	EPI_ISL_974990	BCCDC Public Health Laboratory	BCCDC Public Health Laboratory	Prystajecky Natalie et al
Canada/BC-BCCDC-6888/2020	EPI_ISL_975041	BCCDC Public Health Laboratory	BCCDC Public Health Laboratory	Prystajecky Natalie et al
Canada/BC-BCCDC-6897/2020	EPI_ISL_974898	BCCDC Public Health Laboratory	BCCDC Public Health Laboratory	Prystajecky Natalie et al
Canada/BC-BCCDC-6898/2020	EPI_ISL_974950	BCCDC Public Health Laboratory	BCCDC Public Health Laboratory	Prystajecky Natalie et al
Canada/BC-BCCDC-6899/2020	EPI_ISL_974991	BCCDC Public Health Laboratory	BCCDC Public Health Laboratory	Prystajecky Natalie et al
Canada/BC-BCCDC-6900/2020	EPI_ISL_974992	BCCDC Public Health Laboratory	BCCDC Public Health Laboratory	Prystajecky Natalie et al
Canada/BC-BCCDC-6901/2020	EPI_ISL_974244	BCCDC Public Health Laboratory	BCCDC Public Health Laboratory	Prystajecky Natalie et al
Canada/BC-BCCDC-6903/2020	EPI_ISL_974257	BCCDC Public Health Laboratory	BCCDC Public Health Laboratory	Prystajecky Natalie et al
Canada/BC-BCCDC-6904/2020	EPI_ISL_974258	BCCDC Public Health Laboratory	BCCDC Public Health Laboratory	Prystajecky Natalie et al
Canada/BC-BCCDC-6905/2020	EPI_ISL_974259	BCCDC Public Health Laboratory	BCCDC Public Health Laboratory	Prystajecky Natalie et al
Canada/BC-BCCDC-6906/2020	EPI_ISL_974260	BCCDC Public Health Laboratory	BCCDC Public Health Laboratory	Prystajecky Natalie et al
Canada/BC-BCCDC-6909/2020	EPI_ISL_974261	BCCDC Public Health Laboratory	BCCDC Public Health Laboratory	Prystajecky Natalie et al
Canada/BC-BCCDC-6910/2020	EPI_ISL_974262	BCCDC Public Health Laboratory	BCCDC Public Health Laboratory	Prystajecky Natalie et al
Canada/BC-BCCDC-6911/2020	EPI_ISL_974263	BCCDC Public Health Laboratory	BCCDC Public Health Laboratory	Prystajecky Natalie et al
Canada/BC-BCCDC-6912/2020	EPI_ISL_974276	BCCDC Public Health Laboratory	BCCDC Public Health Laboratory	Prystajecky Natalie et al
Canada/BC-BCCDC-6913/2020	EPI_ISL_974277	BCCDC Public Health Laboratory	BCCDC Public Health Laboratory	Prystajecky Natalie et al
Canada/BC-BCCDC-6914/2020	EPI_ISL_974278	BCCDC Public Health Laboratory	BCCDC Public Health Laboratory	Prystajecky Natalie et al
Canada/BC-BCCDC-6915/2020	EPI_ISL_974279	BCCDC Public Health Laboratory	BCCDC Public Health Laboratory	Prystajecky Natalie et al
Canada/BC-BCCDC-6917/2020	EPI_ISL_974306	BCCDC Public Health Laboratory	BCCDC Public Health Laboratory	Prystajecky Natalie et al
Canada/BC-BCCDC-6918/2020	EPI_ISL_974307	BCCDC Public Health Laboratory	BCCDC Public Health Laboratory	Prystajecky Natalie et al
Canada/BC-BCCDC-6920/2020	EPI_ISL_974308	BCCDC Public Health Laboratory	BCCDC Public Health Laboratory	Prystajecky Natalie et al
Canada/BC-BCCDC-6922/2020	EPI_ISL_974309	BCCDC Public Health Laboratory	BCCDC Public Health Laboratory	Prystajecky Natalie et al
Canada/BC-BCCDC-6923/2020	EPI_ISL_974310	BCCDC Public Health Laboratory	BCCDC Public Health Laboratory	Prystajecky Natalie et al
Canada/BC-BCCDC-6924/2020	EPI_ISL_974329	BCCDC Public Health Laboratory	BCCDC Public Health Laboratory	Prystajecky Natalie et al
Canada/BC-BCCDC-6925/2020	EPI_ISL_974330	BCCDC Public Health Laboratory	BCCDC Public Health Laboratory	Prystajecky Natalie et al
Canada/BC-BCCDC-6927/2020	EPI_ISL_974331	BCCDC Public Health Laboratory	BCCDC Public Health Laboratory	Prystajecky Natalie et al
Canada/BC-BCCDC-6930/2020	EPI_ISL_974332	BCCDC Public Health Laboratory	BCCDC Public Health Laboratory	Prystajecky Natalie et al
Canada/BC-BCCDC-6931/2020	EPI_ISL_974333	BCCDC Public Health Laboratory	BCCDC Public Health Laboratory	Prystajecky Natalie et al
Canada/BC-BCCDC-6932/2020	EPI_ISL_974334	BCCDC Public Health Laboratory	BCCDC Public Health Laboratory	Prystajecky Natalie et al
Canada/BC-BCCDC-6933/2020	EPI_ISL_974335	BCCDC Public Health Laboratory	BCCDC Public Health Laboratory	Prystajecky Natalie et al
Canada/BC-BCCDC-6934/2020	EPI_ISL_974362	BCCDC Public Health Laboratory	BCCDC Public Health Laboratory	Prystajecky Natalie et al
Canada/BC-BCCDC-6935/2020	EPI_ISL_974363	BCCDC Public Health Laboratory	BCCDC Public Health Laboratory	Prystajecky Natalie et al
Canada/BC-BCCDC-6936/2020	EPI_ISL_974364	BCCDC Public Health Laboratory	BCCDC Public Health Laboratory	Prystajecky Natalie et al
Canada/BC-BCCDC-6937/2020	EPI_ISL_974365	BCCDC Public Health Laboratory	BCCDC Public Health Laboratory	Prystajecky Natalie et al
Canada/BC-BCCDC-6939/2020	EPI_ISL_974366	BCCDC Public Health Laboratory	BCCDC Public Health Laboratory	Prystajecky Natalie et al
Canada/BC-BCCDC-6940/2020	EPI_ISL_974367	BCCDC Public Health Laboratory	BCCDC Public Health Laboratory	Prystajecky Natalie et al
Canada/BC-BCCDC-6941/2020	EPI_ISL_974368	BCCDC Public Health Laboratory	BCCDC Public Health Laboratory	Prystajecky Natalie et al
Canada/BC-BCCDC-6943/2020	EPI_ISL_974400	BCCDC Public Health Laboratory	BCCDC Public Health Laboratory	Prystajecky Natalie et al
Canada/BC-BCCDC-6945/2020	EPI_ISL_974401	BCCDC Public Health Laboratory	BCCDC Public Health Laboratory	Prystajecky Natalie et al
Canada/BC-BCCDC-6946/2020	EPI_ISL_974402	BCCDC Public Health Laboratory	BCCDC Public Health Laboratory	Prystajecky Natalie et al
Canada/BC-BCCDC-6947/2020	EPI_ISL_974403	BCCDC Public Health Laboratory	BCCDC Public Health Laboratory	Prystajecky Natalie et al
Canada/BC-BCCDC-6949/2020	EPI_ISL_974404	BCCDC Public Health Laboratory	BCCDC Public Health Laboratory	Prystajecky Natalie et al
Canada/BC-BCCDC-6950/2020	EPI_ISL_974426	BCCDC Public Health Laboratory	BCCDC Public Health Laboratory	Prystajecky Natalie et al
Canada/BC-BCCDC-6951/2020	EPI_ISL_974427	BCCDC Public Health Laboratory	BCCDC Public Health Laboratory	Prystajecky Natalie et al
Canada/BC-BCCDC-6952/2020	EPI_ISL_974428	BCCDC Public Health Laboratory	BCCDC Public Health Laboratory	Prystajecky Natalie et al
Canada/BC-BCCDC-6953/2020	EPI_ISL_974429	BCCDC Public Health Laboratory	BCCDC Public Health Laboratory	Prystajecky Natalie et al
Canada/BC-BCCDC-6955/2020	EPI_ISL_974430	BCCDC Public Health Laboratory	BCCDC Public Health Laboratory	Prystajecky Natalie et al
Canada/BC-BCCDC-6956/2020	EPI_ISL_974431	BCCDC Public Health Laboratory	BCCDC Public Health Laboratory	Prystajecky Natalie et al
Canada/BC-BCCDC-6957/2020	EPI_ISL_974463	BCCDC Public Health Laboratory	BCCDC Public Health Laboratory	Prystajecky Natalie et al
Canada/BC-BCCDC-6958/2020	EPI_ISL_974473	BCCDC Public Health Laboratory	BCCDC Public Health Laboratory	Prystajecky Natalie et al
Canada/BC-BCCDC-6962/2020	EPI_ISL_974864	BCCDC Public Health Laboratory	BCCDC Public Health Laboratory	Prystajecky Natalie et al
Canada/BC-BCCDC-6963/2020	EPI_ISL_974865	BCCDC Public Health Laboratory	BCCDC Public Health Laboratory	Prystajecky Natalie et al
Canada/BC-BCCDC-6964/2020	EPI_ISL_974866	BCCDC Public Health Laboratory	BCCDC Public Health Laboratory	Prystajecky Natalie et al
Canada/BC-BCCDC-6966/2020	EPI_ISL_974899	BCCDC Public Health Laboratory	BCCDC Public Health Laboratory	Prystajecky Natalie et al
Canada/BC-BCCDC-6968/2020	EPI_ISL_974900	BCCDC Public Health Laboratory	BCCDC Public Health Laboratory	Prystajecky Natalie et al
Canada/BC-BCCDC-6969/2020	EPI_ISL_974901	BCCDC Public Health Laboratory	BCCDC Public Health Laboratory	Prystajecky Natalie et al
Canada/BC-BCCDC-6970/2020	EPI_ISL_974902	BCCDC Public Health Laboratory	BCCDC Public Health Laboratory	Prystajecky Natalie et al
Canada/BC-BCCDC-6971/2020	EPI_ISL_974903	BCCDC Public Health Laboratory	BCCDC Public Health Laboratory	Prystajecky Natalie et al
Canada/BC-BCCDC-6972/2020	EPI_ISL_974951	BCCDC Public Health Laboratory	BCCDC Public Health Laboratory	Prystajecky Natalie et al
Canada/BC-BCCDC-6973/2020	EPI_ISL_974952	BCCDC Public Health Laboratory	BCCDC Public Health Laboratory	Prystajecky Natalie et al
Canada/BC-BCCDC-6974/2020	EPI_ISL_974953	BCCDC Public Health Laboratory	BCCDC Public Health Laboratory	Prystajecky Natalie et al
Canada/BC-BCCDC-6976/2020	EPI_ISL_974993	BCCDC Public Health Laboratory	BCCDC Public Health Laboratory	Prystajecky Natalie et al
Canada/BC-BCCDC-6977/2020	EPI_ISL_974994	BCCDC Public Health Laboratory	BCCDC Public Health Laboratory	Prystajecky Natalie et al
Canada/BC-BCCDC-6979/2020	EPI_ISL_974995	BCCDC Public Health Laboratory	BCCDC Public Health Laboratory	Prystajecky Natalie et al
Canada/BC-BCCDC-6981/2020	EPI_ISL_974996	BCCDC Public Health Laboratory	BCCDC Public Health Laboratory	Prystajecky Natalie et al
Canada/BC-BCCDC-6983/2020	EPI_ISL_974997	BCCDC Public Health Laboratory	BCCDC Public Health Laboratory	Prystajecky Natalie et al
Canada/BC-BCCDC-6984/2020	EPI_ISL_974998	BCCDC Public Health Laboratory	BCCDC Public Health Laboratory	Prystajecky Natalie et al
Canada/BC-BCCDC-6985/2020	EPI_ISL_975098	BCCDC Public Health Laboratory	BCCDC Public Health Laboratory	Prystajecky Natalie et al
Canada/BC-BCCDC-6988/2020	EPI_ISL_970353	BCCDC Public Health Laboratory	BCCDC Public Health Laboratory	Prystajecky Natalie et al
Canada/BC-BCCDC-6989/2020	EPI_ISL_974157	BCCDC Public Health Laboratory	BCCDC Public Health Laboratory	Prystajecky Natalie et al
Canada/BC-BCCDC-6990/2020	EPI_ISL_974280	BCCDC Public Health Laboratory	BCCDC Public Health Laboratory	Prystajecky Natalie et al
Canada/BC-BCCDC-6991/2020	EPI_ISL_974622	BCCDC Public Health Laboratory	BCCDC Public Health Laboratory	Prystajecky Natalie et al
Canada/BC-BCCDC-6992/2020	EPI_ISL_974635	BCCDC Public Health Laboratory	BCCDC Public Health Laboratory	Prystajecky Natalie et al
Canada/BC-BCCDC-6995/2020	EPI_ISL_974245	BCCDC Public Health Laboratory	BCCDC Public Health Laboratory	Prystajecky Natalie et al
Canada/BC-BCCDC-6996/2020	EPI_ISL_974264	BCCDC Public Health Laboratory	BCCDC Public Health Laboratory	Prystajecky Natalie et al
Canada/BC-BCCDC-6997/2020	EPI_ISL_974281	BCCDC Public Health Laboratory	BCCDC Public Health Laboratory	Prystajecky Natalie et al
Canada/BC-BCCDC-6998/2020	EPI_ISL_974282	BCCDC Public Health Laboratory	BCCDC Public Health Laboratory	Prystajecky Natalie et al
Canada/BC-BCCDC-6999/2020	EPI_ISL_974283	BCCDC Public Health Laboratory	BCCDC Public Health Laboratory	Prystajecky Natalie et al
Canada/BC-BCCDC-7001/2020	EPI_ISL_974623	BCCDC Public Health Laboratory	BCCDC Public Health Laboratory	Prystajecky Natalie et al
Canada/BC-BCCDC-7003/2020	EPI_ISL_974624	BCCDC Public Health Laboratory	BCCDC Public Health Laboratory	Prystajecky Natalie et al
Canada/BC-BCCDC-7004/2020	EPI_ISL_974625	BCCDC Public Health Laboratory	BCCDC Public Health Laboratory	Prystajecky Natalie et al
Canada/BC-BCCDC-7005/2020	EPI_ISL_974636	BCCDC Public Health Laboratory	BCCDC Public Health Laboratory	Prystajecky Natalie et al
Canada/BC-BCCDC-7006/2020	EPI_ISL_974637	BCCDC Public Health Laboratory	BCCDC Public Health Laboratory	Prystajecky Natalie et al
Canada/BC-BCCDC-7007/2020	EPI_ISL_974638	BCCDC Public Health Laboratory	BCCDC Public Health Laboratory	Prystajecky Natalie et al
Canada/BC-BCCDC-7008/2020	EPI_ISL_974639	BCCDC Public Health Laboratory	BCCDC Public Health Laboratory	Prystajecky Natalie et al
Canada/BC-BCCDC-7009/2020	EPI_ISL_974705	BCCDC Public Health Laboratory	BCCDC Public Health Laboratory	Prystajecky Natalie et al
Canada/BC-BCCDC-7010/2020	EPI_ISL_974744	BCCDC Public Health Laboratory	BCCDC Public Health Laboratory	Prystajecky Natalie et al
Canada/BC-BCCDC-7011/2020	EPI_ISL_974799	BCCDC Public Health Laboratory	BCCDC Public Health Laboratory	Prystajecky Natalie et al
Canada/BC-BCCDC-7012/2020	EPI_ISL_974800	BCCDC Public Health Laboratory	BCCDC Public Health Laboratory	Prystajecky Natalie et al
Canada/BC-BCCDC-7013/2020	EPI_ISL_974224	BCCDC Public Health Laboratory	BCCDC Public Health Laboratory	Prystajecky Natalie et al
Canada/BC-BCCDC-7014/2020	EPI_ISL_974225	BCCDC Public Health Laboratory	BCCDC Public Health Laboratory	Prystajecky Natalie et al
Canada/BC-BCCDC-7015/2020	EPI_ISL_974226	BCCDC Public Health Laboratory	BCCDC Public Health Laboratory	Prystajecky Natalie et al
Canada/BC-BCCDC-7017/2020	EPI_ISL_974813	BCCDC Public Health Laboratory	BCCDC Public Health Laboratory	Prystajecky Natalie et al
Canada/BC-BCCDC-7018/2020	EPI_ISL_974814	BCCDC Public Health Laboratory	BCCDC Public Health Laboratory	Prystajecky Natalie et al
Canada/BC-BCCDC-7019/2020	EPI_ISL_974815	BCCDC Public Health Laboratory	BCCDC Public Health Laboratory	Prystajecky Natalie et al
Canada/BC-BCCDC-7020/2020	EPI_ISL_974816	BCCDC Public Health Laboratory	BCCDC Public Health Laboratory	Prystajecky Natalie et al
Canada/BC-BCCDC-7021/2020	EPI_ISL_974830	BCCDC Public Health Laboratory	BCCDC Public Health Laboratory	Prystajecky Natalie et al
Canada/BC-BCCDC-7022/2020	EPI_ISL_974831	BCCDC Public Health Laboratory	BCCDC Public Health Laboratory	Prystajecky Natalie et al
Canada/BC-BCCDC-7023/2020	EPI_ISL_974832	BCCDC Public Health Laboratory	BCCDC Public Health Laboratory	Prystajecky Natalie et al
Canada/BC-BCCDC-7024/2020	EPI_ISL_974867	BCCDC Public Health Laboratory	BCCDC Public Health Laboratory	Prystajecky Natalie et al
Canada/BC-BCCDC-7028/2020	EPI_ISL_974904	BCCDC Public Health Laboratory	BCCDC Public Health Laboratory	Prystajecky Natalie et al
Canada/BC-BCCDC-7030/2020	EPI_ISL_974905	BCCDC Public Health Laboratory	BCCDC Public Health Laboratory	Prystajecky Natalie et al
Canada/BC-BCCDC-7031/2020	EPI_ISL_974954	BCCDC Public Health Laboratory	BCCDC Public Health Laboratory	Prystajecky Natalie et al
Canada/BC-BCCDC-7032/2020	EPI_ISL_974955	BCCDC Public Health Laboratory	BCCDC Public Health Laboratory	Prystajecky Natalie et al
Canada/BC-BCCDC-7034/2020	EPI_ISL_974956	BCCDC Public Health Laboratory	BCCDC Public Health Laboratory	Prystajecky Natalie et al
Canada/BC-BCCDC-7035/2020	EPI_ISL_974999	BCCDC Public Health Laboratory	BCCDC Public Health Laboratory	Prystajecky Natalie et al
Canada/BC-BCCDC-7036/2020	EPI_ISL_975000	BCCDC Public Health Laboratory	BCCDC Public Health Laboratory	Prystajecky Natalie et al
Canada/BC-BCCDC-7037/2020	EPI_ISL_975001	BCCDC Public Health Laboratory	BCCDC Public Health Laboratory	Prystajecky Natalie et al
Canada/BC-BCCDC-7038/2020	EPI_ISL_975002	BCCDC Public Health Laboratory	BCCDC Public Health Laboratory	Prystajecky Natalie et al
Canada/BC-BCCDC-7039/2020	EPI_ISL_975003	BCCDC Public Health Laboratory	BCCDC Public Health Laboratory	Prystajecky Natalie et al
Canada/BC-BCCDC-7040/2020	EPI_ISL_975004	BCCDC Public Health Laboratory	BCCDC Public Health Laboratory	Prystajecky Natalie et al
Canada/BC-BCCDC-7041/2020	EPI_ISL_975042	BCCDC Public Health Laboratory	BCCDC Public Health Laboratory	Prystajecky Natalie et al
Canada/BC-BCCDC-7042/2020	EPI_ISL_975043	BCCDC Public Health Laboratory	BCCDC Public Health Laboratory	Prystajecky Natalie et al
Canada/BC-BCCDC-7043/2020	EPI_ISL_975044	BCCDC Public Health Laboratory	BCCDC Public Health Laboratory	Prystajecky Natalie et al
Canada/BC-BCCDC-7044/2020	EPI_ISL_975045	BCCDC Public Health Laboratory	BCCDC Public Health Laboratory	Prystajecky Natalie et al
Canada/BC-BCCDC-7046/2020	EPI_ISL_975046	BCCDC Public Health Laboratory	BCCDC Public Health Laboratory	Prystajecky Natalie et al
Canada/BC-BCCDC-7047/2020	EPI_ISL_975047	BCCDC Public Health Laboratory	BCCDC Public Health Laboratory	Prystajecky Natalie et al
Canada/BC-BCCDC-7048/2020	EPI_ISL_975048	BCCDC Public Health Laboratory	BCCDC Public Health Laboratory	Prystajecky Natalie et al
Canada/BC-BCCDC-7049/2020	EPI_ISL_975049	BCCDC Public Health Laboratory	BCCDC Public Health Laboratory	Prystajecky Natalie et al
Canada/BC-BCCDC-7050/2020	EPI_ISL_975050	BCCDC Public Health Laboratory	BCCDC Public Health Laboratory	Prystajecky Natalie et al
Canada/BC-BCCDC-7052/2020	EPI_ISL_975051	BCCDC Public Health Laboratory	BCCDC Public Health Laboratory	Prystajecky Natalie et al
Canada/BC-BCCDC-7053/2020	EPI_ISL_975052	BCCDC Public Health Laboratory	BCCDC Public Health Laboratory	Prystajecky Natalie et al
Canada/BC-BCCDC-7054/2020	EPI_ISL_975053	BCCDC Public Health Laboratory	BCCDC Public Health Laboratory	Prystajecky Natalie et al
Canada/BC-BCCDC-7055/2020	EPI_ISL_975054	BCCDC Public Health Laboratory	BCCDC Public Health Laboratory	Prystajecky Natalie et al
Canada/BC-BCCDC-7056/2020	EPI_ISL_975055	BCCDC Public Health Laboratory	BCCDC Public Health Laboratory	Prystajecky Natalie et al
Canada/BC-BCCDC-7059/2020	EPI_ISL_975099	BCCDC Public Health Laboratory	BCCDC Public Health Laboratory	Prystajecky Natalie et al
Canada/BC-BCCDC-7060/2020	EPI_ISL_975100	BCCDC Public Health Laboratory	BCCDC Public Health Laboratory	Prystajecky Natalie et al
Canada/BC-BCCDC-7061/2020	EPI_ISL_975101	BCCDC Public Health Laboratory	BCCDC Public Health Laboratory	Prystajecky Natalie et al
Canada/BC-BCCDC-7062/2020	EPI_ISL_975102	BCCDC Public Health Laboratory	BCCDC Public Health Laboratory	Prystajecky Natalie et al
Canada/BC-BCCDC-7063/2020	EPI_ISL_975103	BCCDC Public Health Laboratory	BCCDC Public Health Laboratory	Prystajecky Natalie et al
Canada/BC-BCCDC-7066/2020	EPI_ISL_975104	BCCDC Public Health Laboratory	BCCDC Public Health Laboratory	Prystajecky Natalie et al
Canada/BC-BCCDC-7067/2020	EPI_ISL_975105	BCCDC Public Health Laboratory	BCCDC Public Health Laboratory	Prystajecky Natalie et al
Canada/BC-BCCDC-7068/2020	EPI_ISL_975106	BCCDC Public Health Laboratory	BCCDC Public Health Laboratory	Prystajecky Natalie et al
Canada/BC-BCCDC-7069/2020	EPI_ISL_975107	BCCDC Public Health Laboratory	BCCDC Public Health Laboratory	Prystajecky Natalie et al
Canada/BC-BCCDC-7070/2020	EPI_ISL_975108	BCCDC Public Health Laboratory	BCCDC Public Health Laboratory	Prystajecky Natalie et al
Canada/BC-BCCDC-7071/2020	EPI_ISL_975109	BCCDC Public Health Laboratory	BCCDC Public Health Laboratory	Prystajecky Natalie et al
Canada/BC-BCCDC-7072/2020	EPI_ISL_975110	BCCDC Public Health Laboratory	BCCDC Public Health Laboratory	Prystajecky Natalie et al
Canada/BC-BCCDC-7074/2020	EPI_ISL_975156	BCCDC Public Health Laboratory	BCCDC Public Health Laboratory	Prystajecky Natalie et al
Canada/BC-BCCDC-7078/2020	EPI_ISL_975157	BCCDC Public Health Laboratory	BCCDC Public Health Laboratory	Prystajecky Natalie et al
Canada/BC-BCCDC-7080/2020	EPI_ISL_970445	BCCDC Public Health Laboratory	BCCDC Public Health Laboratory	Prystajecky Natalie et al
Canada/BC-BCCDC-7081/2020	EPI_ISL_970112	BCCDC Public Health Laboratory	BCCDC Public Health Laboratory	Prystajecky Natalie et al
Canada/BC-BCCDC-7107/2020	EPI_ISL_975056	BCCDC Public Health Laboratory	BCCDC Public Health Laboratory	Prystajecky Natalie et al
Canada/BC-BCCDC-7108/2020	EPI_ISL_975057	BCCDC Public Health Laboratory	BCCDC Public Health Laboratory	Prystajecky Natalie et al
Canada/BC-BCCDC-7135/2020	EPI_ISL_974774	BCCDC Public Health Laboratory	BCCDC Public Health Laboratory	Prystajecky Natalie et al
Canada/BC-BCCDC-7136/2020	EPI_ISL_975207	BCCDC Public Health Laboratory	BCCDC Public Health Laboratory	Prystajecky Natalie et al
Canada/BC-BCCDC-7137/2020	EPI_ISL_975208	BCCDC Public Health Laboratory	BCCDC Public Health Laboratory	Prystajecky Natalie et al
Canada/BC-BCCDC-7139/2020	EPI_ISL_975209	BCCDC Public Health Laboratory	BCCDC Public Health Laboratory	Prystajecky Natalie et al
Canada/BC-BCCDC-7140/2020	EPI_ISL_975210	BCCDC Public Health Laboratory	BCCDC Public Health Laboratory	Prystajecky Natalie et al
Canada/BC-BCCDC-7142/2020	EPI_ISL_975256	BCCDC Public Health Laboratory	BCCDC Public Health Laboratory	Prystajecky Natalie et al
Canada/BC-BCCDC-7143/2020	EPI_ISL_975257	BCCDC Public Health Laboratory	BCCDC Public Health Laboratory	Prystajecky Natalie et al
Canada/BC-BCCDC-7146/2020	EPI_ISL_975258	BCCDC Public Health Laboratory	BCCDC Public Health Laboratory	Prystajecky Natalie et al
Canada/BC-BCCDC-7148/2020	EPI_ISL_975259	BCCDC Public Health Laboratory	BCCDC Public Health Laboratory	Prystajecky Natalie et al
Canada/BC-BCCDC-7152/2020	EPI_ISL_975260	BCCDC Public Health Laboratory	BCCDC Public Health Laboratory	Prystajecky Natalie et al
Canada/BC-BCCDC-7154/2020	EPI_ISL_975261	BCCDC Public Health Laboratory	BCCDC Public Health Laboratory	Prystajecky Natalie et al
Canada/BC-BCCDC-7155/2020	EPI_ISL_975262	BCCDC Public Health Laboratory	BCCDC Public Health Laboratory	Prystajecky Natalie et al
Canada/BC-BCCDC-7156/2020	EPI_ISL_975263	BCCDC Public Health Laboratory	BCCDC Public Health Laboratory	Prystajecky Natalie et al
Canada/BC-BCCDC-7157/2020	EPI_ISL_975264	BCCDC Public Health Laboratory	BCCDC Public Health Laboratory	Prystajecky Natalie et al
Canada/BC-BCCDC-7158/2020	EPI_ISL_975265	BCCDC Public Health Laboratory	BCCDC Public Health Laboratory	Prystajecky Natalie et al
Canada/BC-BCCDC-7159/2020	EPI_ISL_975266	BCCDC Public Health Laboratory	BCCDC Public Health Laboratory	Prystajecky Natalie et al
Canada/BC-BCCDC-7160/2020	EPI_ISL_975267	BCCDC Public Health Laboratory	BCCDC Public Health Laboratory	Prystajecky Natalie et al
Canada/BC-BCCDC-7163/2020	EPI_ISL_975268	BCCDC Public Health Laboratory	BCCDC Public Health Laboratory	Prystajecky Natalie et al
Canada/BC-BCCDC-7165/2020	EPI_ISL_975269	BCCDC Public Health Laboratory	BCCDC Public Health Laboratory	Prystajecky Natalie et al
Canada/BC-BCCDC-7166/2020	EPI_ISL_975270	BCCDC Public Health Laboratory	BCCDC Public Health Laboratory	Prystajecky Natalie et al
Canada/BC-BCCDC-7168/2020	EPI_ISL_975302	BCCDC Public Health Laboratory	BCCDC Public Health Laboratory	Prystajecky Natalie et al
Canada/BC-BCCDC-7169/2020	EPI_ISL_975303	BCCDC Public Health Laboratory	BCCDC Public Health Laboratory	Prystajecky Natalie et al
Canada/BC-BCCDC-7170/2020	EPI_ISL_975304	BCCDC Public Health Laboratory	BCCDC Public Health Laboratory	Prystajecky Natalie et al
Canada/BC-BCCDC-7173/2020	EPI_ISL_975305	BCCDC Public Health Laboratory	BCCDC Public Health Laboratory	Prystajecky Natalie et al
Canada/BC-BCCDC-7174/2020	EPI_ISL_975306	BCCDC Public Health Laboratory	BCCDC Public Health Laboratory	Prystajecky Natalie et al
Canada/BC-BCCDC-7175/2020	EPI_ISL_975307	BCCDC Public Health Laboratory	BCCDC Public Health Laboratory	Prystajecky Natalie et al
Canada/BC-BCCDC-7176/2020	EPI_ISL_975346	BCCDC Public Health Laboratory	BCCDC Public Health Laboratory	Prystajecky Natalie et al
Canada/BC-BCCDC-7177/2020	EPI_ISL_975388	BCCDC Public Health Laboratory	BCCDC Public Health Laboratory	Prystajecky Natalie et al
Canada/BC-BCCDC-7178/2020	EPI_ISL_974833	BCCDC Public Health Laboratory	BCCDC Public Health Laboratory	Prystajecky Natalie et al
Canada/BC-BCCDC-7179/2020	EPI_ISL_974834	BCCDC Public Health Laboratory	BCCDC Public Health Laboratory	Prystajecky Natalie et al
Canada/BC-BCCDC-7180/2020	EPI_ISL_974835	BCCDC Public Health Laboratory	BCCDC Public Health Laboratory	Prystajecky Natalie et al
Canada/BC-BCCDC-7181/2020	EPI_ISL_974836	BCCDC Public Health Laboratory	BCCDC Public Health Laboratory	Prystajecky Natalie et al
Canada/BC-BCCDC-7183/2020	EPI_ISL_974837	BCCDC Public Health Laboratory	BCCDC Public Health Laboratory	Prystajecky Natalie et al
Canada/BC-BCCDC-7184/2020	EPI_ISL_974868	BCCDC Public Health Laboratory	BCCDC Public Health Laboratory	Prystajecky Natalie et al
Canada/BC-BCCDC-7185/2020	EPI_ISL_974869	BCCDC Public Health Laboratory	BCCDC Public Health Laboratory	Prystajecky Natalie et al
Canada/BC-BCCDC-7186/2020	EPI_ISL_974870	BCCDC Public Health Laboratory	BCCDC Public Health Laboratory	Prystajecky Natalie et al
Canada/BC-BCCDC-7187/2020	EPI_ISL_974871	BCCDC Public Health Laboratory	BCCDC Public Health Laboratory	Prystajecky Natalie et al
Canada/BC-BCCDC-7189/2020	EPI_ISL_974872	BCCDC Public Health Laboratory	BCCDC Public Health Laboratory	Prystajecky Natalie et al
Canada/BC-BCCDC-7190/2020	EPI_ISL_974873	BCCDC Public Health Laboratory	BCCDC Public Health Laboratory	Prystajecky Natalie et al
Canada/BC-BCCDC-7191/2020	EPI_ISL_974874	BCCDC Public Health Laboratory	BCCDC Public Health Laboratory	Prystajecky Natalie et al
Canada/BC-BCCDC-7192/2020	EPI_ISL_974875	BCCDC Public Health Laboratory	BCCDC Public Health Laboratory	Prystajecky Natalie et al
Canada/BC-BCCDC-7193/2020	EPI_ISL_974876	BCCDC Public Health Laboratory	BCCDC Public Health Laboratory	Prystajecky Natalie et al
Canada/BC-BCCDC-7194/2020	EPI_ISL_974877	BCCDC Public Health Laboratory	BCCDC Public Health Laboratory	Prystajecky Natalie et al
Canada/BC-BCCDC-7195/2020	EPI_ISL_974878	BCCDC Public Health Laboratory	BCCDC Public Health Laboratory	Prystajecky Natalie et al
Canada/BC-BCCDC-7196/2020	EPI_ISL_974879	BCCDC Public Health Laboratory	BCCDC Public Health Laboratory	Prystajecky Natalie et al
Canada/BC-BCCDC-7198/2020	EPI_ISL_974906	BCCDC Public Health Laboratory	BCCDC Public Health Laboratory	Prystajecky Natalie et al
Canada/BC-BCCDC-7199/2020	EPI_ISL_974907	BCCDC Public Health Laboratory	BCCDC Public Health Laboratory	Prystajecky Natalie et al
Canada/BC-BCCDC-7200/2020	EPI_ISL_974908	BCCDC Public Health Laboratory	BCCDC Public Health Laboratory	Prystajecky Natalie et al
Canada/BC-BCCDC-7202/2020	EPI_ISL_974909	BCCDC Public Health Laboratory	BCCDC Public Health Laboratory	Prystajecky Natalie et al
Canada/BC-BCCDC-7203/2020	EPI_ISL_974910	BCCDC Public Health Laboratory	BCCDC Public Health Laboratory	Prystajecky Natalie et al
Canada/BC-BCCDC-7204/2020	EPI_ISL_974911	BCCDC Public Health Laboratory	BCCDC Public Health Laboratory	Prystajecky Natalie et al
Canada/BC-BCCDC-7205/2020	EPI_ISL_974912	BCCDC Public Health Laboratory	BCCDC Public Health Laboratory	Prystajecky Natalie et al
Canada/BC-BCCDC-7206/2020	EPI_ISL_974913	BCCDC Public Health Laboratory	BCCDC Public Health Laboratory	Prystajecky Natalie et al
Canada/BC-BCCDC-7207/2020	EPI_ISL_974914	BCCDC Public Health Laboratory	BCCDC Public Health Laboratory	Prystajecky Natalie et al
Canada/BC-BCCDC-7208/2020	EPI_ISL_974957	BCCDC Public Health Laboratory	BCCDC Public Health Laboratory	Prystajecky Natalie et al
Canada/BC-BCCDC-7209/2020	EPI_ISL_975005	BCCDC Public Health Laboratory	BCCDC Public Health Laboratory	Prystajecky Natalie et al
Canada/BC-BCCDC-7210/2020	EPI_ISL_975006	BCCDC Public Health Laboratory	BCCDC Public Health Laboratory	Prystajecky Natalie et al
Canada/BC-BCCDC-7213/2020	EPI_ISL_975007	BCCDC Public Health Laboratory	BCCDC Public Health Laboratory	Prystajecky Natalie et al
Canada/BC-BCCDC-7214/2020	EPI_ISL_975008	BCCDC Public Health Laboratory	BCCDC Public Health Laboratory	Prystajecky Natalie et al
Canada/BC-BCCDC-7215/2020	EPI_ISL_975009	BCCDC Public Health Laboratory	BCCDC Public Health Laboratory	Prystajecky Natalie et al
Canada/BC-BCCDC-7216/2020	EPI_ISL_975010	BCCDC Public Health Laboratory	BCCDC Public Health Laboratory	Prystajecky Natalie et al
Canada/BC-BCCDC-7218/2020	EPI_ISL_975058	BCCDC Public Health Laboratory	BCCDC Public Health Laboratory	Prystajecky Natalie et al
Canada/BC-BCCDC-7219/2020	EPI_ISL_975059	BCCDC Public Health Laboratory	BCCDC Public Health Laboratory	Prystajecky Natalie et al
Canada/BC-BCCDC-7220/2020	EPI_ISL_975060	BCCDC Public Health Laboratory	BCCDC Public Health Laboratory	Prystajecky Natalie et al
Canada/BC-BCCDC-7222/2020	EPI_ISL_975061	BCCDC Public Health Laboratory	BCCDC Public Health Laboratory	Prystajecky Natalie et al
Canada/BC-BCCDC-7223/2020	EPI_ISL_975062	BCCDC Public Health Laboratory	BCCDC Public Health Laboratory	Prystajecky Natalie et al
Canada/BC-BCCDC-7224/2020	EPI_ISL_975158	BCCDC Public Health Laboratory	BCCDC Public Health Laboratory	Prystajecky Natalie et al
Canada/BC-BCCDC-7225/2020	EPI_ISL_975159	BCCDC Public Health Laboratory	BCCDC Public Health Laboratory	Prystajecky Natalie et al
Canada/BC-BCCDC-7226/2020	EPI_ISL_968410	BCCDC Public Health Laboratory	BCCDC Public Health Laboratory	Prystajecky Natalie et al
Canada/BC-BCCDC-7227/2020	EPI_ISL_968411	BCCDC Public Health Laboratory	BCCDC Public Health Laboratory	Prystajecky Natalie et al
Canada/BC-BCCDC-7230/2020	EPI_ISL_740623	BCCDC Public Health Laboratory	BCCDC Public Health Laboratory	Prystajecky Natalie et al
Canada/BC-BCCDC-7232/2020	EPI_ISL_740624	BCCDC Public Health Laboratory	BCCDC Public Health Laboratory	Prystajecky Natalie et al
Canada/BC-BCCDC-7233/2020	EPI_ISL_740625	BCCDC Public Health Laboratory	BCCDC Public Health Laboratory	Prystajecky Natalie et al
Canada/BC-BCCDC-7234/2020	EPI_ISL_740626	BCCDC Public Health Laboratory	BCCDC Public Health Laboratory	Prystajecky Natalie et al
Canada/BC-BCCDC-7235/2020	EPI_ISL_740627	BCCDC Public Health Laboratory	BCCDC Public Health Laboratory	Prystajecky Natalie et al
Canada/BC-BCCDC-7236/2020	EPI_ISL_740628	BCCDC Public Health Laboratory	BCCDC Public Health Laboratory	Prystajecky Natalie et al
Canada/BC-BCCDC-7237/2020	EPI_ISL_740629	BCCDC Public Health Laboratory	BCCDC Public Health Laboratory	Prystajecky Natalie et al
Canada/BC-BCCDC-7238/2020	EPI_ISL_740630	BCCDC Public Health Laboratory	BCCDC Public Health Laboratory	Prystajecky Natalie et al
Canada/BC-BCCDC-7239/2020	EPI_ISL_740631	BCCDC Public Health Laboratory	BCCDC Public Health Laboratory	Prystajecky Natalie et al
Canada/BC-BCCDC-7241/2020	EPI_ISL_740632	BCCDC Public Health Laboratory	BCCDC Public Health Laboratory	Prystajecky Natalie et al
Canada/BC-BCCDC-7242/2020	EPI_ISL_740633	BCCDC Public Health Laboratory	BCCDC Public Health Laboratory	Prystajecky Natalie et al
Canada/BC-BCCDC-7243/2020	EPI_ISL_740634	BCCDC Public Health Laboratory	BCCDC Public Health Laboratory	Prystajecky Natalie et al
Canada/BC-BCCDC-7244/2020	EPI_ISL_974644	BCCDC Public Health Laboratory	BCCDC Public Health Laboratory	Prystajecky Natalie et al
Canada/BC-BCCDC-7245/2020	EPI_ISL_740635	BCCDC Public Health Laboratory	BCCDC Public Health Laboratory	Prystajecky Natalie et al
Canada/BC-BCCDC-7247/2020	EPI_ISL_740636	BCCDC Public Health Laboratory	BCCDC Public Health Laboratory	Prystajecky Natalie et al
Canada/BC-BCCDC-7248/2020	EPI_ISL_740637	BCCDC Public Health Laboratory	BCCDC Public Health Laboratory	Prystajecky Natalie et al
Canada/BC-BCCDC-7249/2020	EPI_ISL_740638	BCCDC Public Health Laboratory	BCCDC Public Health Laboratory	Prystajecky Natalie et al
Canada/BC-BCCDC-7250/2020	EPI_ISL_740639	BCCDC Public Health Laboratory	BCCDC Public Health Laboratory	Prystajecky Natalie et al
Canada/BC-BCCDC-7252/2020	EPI_ISL_740640	BCCDC Public Health Laboratory	BCCDC Public Health Laboratory	Prystajecky Natalie et al
Canada/BC-BCCDC-7253/2020	EPI_ISL_740641	BCCDC Public Health Laboratory	BCCDC Public Health Laboratory	Prystajecky Natalie et al
Canada/BC-BCCDC-7255/2020	EPI_ISL_974405	BCCDC Public Health Laboratory	BCCDC Public Health Laboratory	Prystajecky Natalie et al
Canada/BC-BCCDC-7256/2020	EPI_ISL_740642	BCCDC Public Health Laboratory	BCCDC Public Health Laboratory	Prystajecky Natalie et al
Canada/BC-BCCDC-7258/2020	EPI_ISL_740643	BCCDC Public Health Laboratory	BCCDC Public Health Laboratory	Prystajecky Natalie et al
Canada/BC-BCCDC-7259/2020	EPI_ISL_740644	BCCDC Public Health Laboratory	BCCDC Public Health Laboratory	Prystajecky Natalie et al
Canada/BC-BCCDC-7261/2020	EPI_ISL_975211	BCCDC Public Health Laboratory	BCCDC Public Health Laboratory	Prystajecky Natalie et al
Canada/BC-BCCDC-7262/2020	EPI_ISL_740645	BCCDC Public Health Laboratory	BCCDC Public Health Laboratory	Prystajecky Natalie et al
Canada/BC-BCCDC-7264/2020	EPI_ISL_740646	BCCDC Public Health Laboratory	BCCDC Public Health Laboratory	Prystajecky Natalie et al
Canada/BC-BCCDC-7265/2020	EPI_ISL_740647	BCCDC Public Health Laboratory	BCCDC Public Health Laboratory	Prystajecky Natalie et al
Canada/BC-BCCDC-7266/2020	EPI_ISL_740648	BCCDC Public Health Laboratory	BCCDC Public Health Laboratory	Prystajecky Natalie et al
Canada/BC-BCCDC-7267/2020	EPI_ISL_975212	BCCDC Public Health Laboratory	BCCDC Public Health Laboratory	Prystajecky Natalie et al
Canada/BC-BCCDC-7268/2020	EPI_ISL_740649	BCCDC Public Health Laboratory	BCCDC Public Health Laboratory	Prystajecky Natalie et al
Canada/BC-BCCDC-7269/2020	EPI_ISL_740650	BCCDC Public Health Laboratory	BCCDC Public Health Laboratory	Prystajecky Natalie et al
Canada/BC-BCCDC-7270/2020	EPI_ISL_740651	BCCDC Public Health Laboratory	BCCDC Public Health Laboratory	Prystajecky Natalie et al
Canada/BC-BCCDC-7271/2020	EPI_ISL_974775	BCCDC Public Health Laboratory	BCCDC Public Health Laboratory	Prystajecky Natalie et al
Canada/BC-BCCDC-7273/2020	EPI_ISL_740652	BCCDC Public Health Laboratory	BCCDC Public Health Laboratory	Prystajecky Natalie et al
Canada/BC-BCCDC-7274/2020	EPI_ISL_740653	BCCDC Public Health Laboratory	BCCDC Public Health Laboratory	Prystajecky Natalie et al
Canada/BC-BCCDC-7276/2020	EPI_ISL_974432	BCCDC Public Health Laboratory	BCCDC Public Health Laboratory	Prystajecky Natalie et al
Canada/BC-BCCDC-7277/2020	EPI_ISL_974915	BCCDC Public Health Laboratory	BCCDC Public Health Laboratory	Prystajecky Natalie et al
Canada/BC-BCCDC-7279/2020	EPI_ISL_974916	BCCDC Public Health Laboratory	BCCDC Public Health Laboratory	Prystajecky Natalie et al
Canada/BC-BCCDC-7280/2020	EPI_ISL_740654	BCCDC Public Health Laboratory	BCCDC Public Health Laboratory	Prystajecky Natalie et al
Canada/BC-BCCDC-7282/2020	EPI_ISL_740655	BCCDC Public Health Laboratory	BCCDC Public Health Laboratory	Prystajecky Natalie et al
Canada/BC-BCCDC-7283/2020	EPI_ISL_740656	BCCDC Public Health Laboratory	BCCDC Public Health Laboratory	Prystajecky Natalie et al
Canada/BC-BCCDC-7284/2020	EPI_ISL_974880	BCCDC Public Health Laboratory	BCCDC Public Health Laboratory	Prystajecky Natalie et al
Canada/BC-BCCDC-7285/2020	EPI_ISL_975011	BCCDC Public Health Laboratory	BCCDC Public Health Laboratory	Prystajecky Natalie et al
Canada/BC-BCCDC-7286/2020	EPI_ISL_740657	BCCDC Public Health Laboratory	BCCDC Public Health Laboratory	Prystajecky Natalie et al
Canada/BC-BCCDC-7287/2020	EPI_ISL_740658	BCCDC Public Health Laboratory	BCCDC Public Health Laboratory	Prystajecky Natalie et al
Canada/BC-BCCDC-7288/2020	EPI_ISL_740659	BCCDC Public Health Laboratory	BCCDC Public Health Laboratory	Prystajecky Natalie et al
Canada/BC-BCCDC-7289/2020	EPI_ISL_740660	BCCDC Public Health Laboratory	BCCDC Public Health Laboratory	Prystajecky Natalie et al
Canada/BC-BCCDC-7290/2020	EPI_ISL_740661	BCCDC Public Health Laboratory	BCCDC Public Health Laboratory	Prystajecky Natalie et al
Canada/BC-BCCDC-7291/2020	EPI_ISL_740662	BCCDC Public Health Laboratory	BCCDC Public Health Laboratory	Prystajecky Natalie et al
Canada/BC-BCCDC-7292/2020	EPI_ISL_975063	BCCDC Public Health Laboratory	BCCDC Public Health Laboratory	Prystajecky Natalie et al
Canada/BC-BCCDC-7293/2020	EPI_ISL_740663	BCCDC Public Health Laboratory	BCCDC Public Health Laboratory	Prystajecky Natalie et al
Canada/BC-BCCDC-7294/2020	EPI_ISL_740664	BCCDC Public Health Laboratory	BCCDC Public Health Laboratory	Prystajecky Natalie et al
Canada/BC-BCCDC-7296/2020	EPI_ISL_740665	BCCDC Public Health Laboratory	BCCDC Public Health Laboratory	Prystajecky Natalie et al
Canada/BC-BCCDC-7297/2020	EPI_ISL_740666	BCCDC Public Health Laboratory	BCCDC Public Health Laboratory	Prystajecky Natalie et al
Canada/BC-BCCDC-7298/2020	EPI_ISL_740667	BCCDC Public Health Laboratory	BCCDC Public Health Laboratory	Prystajecky Natalie et al
Canada/BC-BCCDC-7299/2020	EPI_ISL_740668	BCCDC Public Health Laboratory	BCCDC Public Health Laboratory	Prystajecky Natalie et al
Canada/BC-BCCDC-7300/2020	EPI_ISL_740669	BCCDC Public Health Laboratory	BCCDC Public Health Laboratory	Prystajecky Natalie et al
Canada/BC-BCCDC-7301/2020	EPI_ISL_740670	BCCDC Public Health Laboratory	BCCDC Public Health Laboratory	Prystajecky Natalie et al
Canada/BC-BCCDC-7303/2020	EPI_ISL_975213	BCCDC Public Health Laboratory	BCCDC Public Health Laboratory	Prystajecky Natalie et al
Canada/BC-BCCDC-7304/2020	EPI_ISL_740671	BCCDC Public Health Laboratory	BCCDC Public Health Laboratory	Prystajecky Natalie et al
Canada/BC-BCCDC-7305/2020	EPI_ISL_740672	BCCDC Public Health Laboratory	BCCDC Public Health Laboratory	Prystajecky Natalie et al
Canada/BC-BCCDC-7306/2020	EPI_ISL_740673	BCCDC Public Health Laboratory	BCCDC Public Health Laboratory	Prystajecky Natalie et al
Canada/BC-BCCDC-7307/2020	EPI_ISL_740674	BCCDC Public Health Laboratory	BCCDC Public Health Laboratory	Prystajecky Natalie et al
Canada/BC-BCCDC-7308/2020	EPI_ISL_740675	BCCDC Public Health Laboratory	BCCDC Public Health Laboratory	Prystajecky Natalie et al
Canada/BC-BCCDC-7309/2020	EPI_ISL_740676	BCCDC Public Health Laboratory	BCCDC Public Health Laboratory	Prystajecky Natalie et al
Canada/BC-BCCDC-7310/2020	EPI_ISL_974496	BCCDC Public Health Laboratory	BCCDC Public Health Laboratory	Prystajecky Natalie et al
Canada/BC-BCCDC-7311/2020	EPI_ISL_740677	BCCDC Public Health Laboratory	BCCDC Public Health Laboratory	Prystajecky Natalie et al
Canada/BC-BCCDC-7313/2020	EPI_ISL_975064	BCCDC Public Health Laboratory	BCCDC Public Health Laboratory	Prystajecky Natalie et al
Canada/BC-BCCDC-7314/2020	EPI_ISL_740678	BCCDC Public Health Laboratory	BCCDC Public Health Laboratory	Prystajecky Natalie et al
Canada/BC-BCCDC-7315/2020	EPI_ISL_740679	BCCDC Public Health Laboratory	BCCDC Public Health Laboratory	Prystajecky Natalie et al
Canada/BC-BCCDC-7316/2020	EPI_ISL_740680	BCCDC Public Health Laboratory	BCCDC Public Health Laboratory	Prystajecky Natalie et al
Canada/BC-BCCDC-7317/2020	EPI_ISL_975111	BCCDC Public Health Laboratory	BCCDC Public Health Laboratory	Prystajecky Natalie et al
Canada/BC-BCCDC-7318/2020	EPI_ISL_740681	BCCDC Public Health Laboratory	BCCDC Public Health Laboratory	Prystajecky Natalie et al
Canada/BC-BCCDC-7319/2020	EPI_ISL_740682	BCCDC Public Health Laboratory	BCCDC Public Health Laboratory	Prystajecky Natalie et al
Canada/BC-BCCDC-7320/2020	EPI_ISL_740683	BCCDC Public Health Laboratory	BCCDC Public Health Laboratory	Prystajecky Natalie et al
Canada/BC-BCCDC-7321/2020	EPI_ISL_740684	BCCDC Public Health Laboratory	BCCDC Public Health Laboratory	Prystajecky Natalie et al
Canada/BC-BCCDC-7322/2020	EPI_ISL_974801	BCCDC Public Health Laboratory	BCCDC Public Health Laboratory	Prystajecky Natalie et al
Canada/BC-BCCDC-7323/2020	EPI_ISL_975112	BCCDC Public Health Laboratory	BCCDC Public Health Laboratory	Prystajecky Natalie et al
Canada/BC-BCCDC-7325/2020	EPI_ISL_975160	BCCDC Public Health Laboratory	BCCDC Public Health Laboratory	Prystajecky Natalie et al
Canada/BC-BCCDC-7326/2020	EPI_ISL_975113	BCCDC Public Health Laboratory	BCCDC Public Health Laboratory	Prystajecky Natalie et al
Canada/BC-BCCDC-7328/2020	EPI_ISL_975161	BCCDC Public Health Laboratory	BCCDC Public Health Laboratory	Prystajecky Natalie et al
Canada/BC-BCCDC-7329/2020	EPI_ISL_975162	BCCDC Public Health Laboratory	BCCDC Public Health Laboratory	Prystajecky Natalie et al
Canada/BC-BCCDC-7330/2020	EPI_ISL_975012	BCCDC Public Health Laboratory	BCCDC Public Health Laboratory	Prystajecky Natalie et al
Canada/BC-BCCDC-7331/2020	EPI_ISL_975163	BCCDC Public Health Laboratory	BCCDC Public Health Laboratory	Prystajecky Natalie et al
Canada/BC-BCCDC-7333/2020	EPI_ISL_975164	BCCDC Public Health Laboratory	BCCDC Public Health Laboratory	Prystajecky Natalie et al
Canada/BC-BCCDC-7336/2020	EPI_ISL_975065	BCCDC Public Health Laboratory	BCCDC Public Health Laboratory	Prystajecky Natalie et al
Canada/BC-BCCDC-7337/2020	EPI_ISL_975013	BCCDC Public Health Laboratory	BCCDC Public Health Laboratory	Prystajecky Natalie et al
Canada/BC-BCCDC-7341/2020	EPI_ISL_975165	BCCDC Public Health Laboratory	BCCDC Public Health Laboratory	Prystajecky Natalie et al
Canada/BC-BCCDC-7342/2020	EPI_ISL_975114	BCCDC Public Health Laboratory	BCCDC Public Health Laboratory	Prystajecky Natalie et al
Canada/BC-BCCDC-7344/2020	EPI_ISL_975066	BCCDC Public Health Laboratory	BCCDC Public Health Laboratory	Prystajecky Natalie et al
Canada/BC-BCCDC-7345/2020	EPI_ISL_975166	BCCDC Public Health Laboratory	BCCDC Public Health Laboratory	Prystajecky Natalie et al
Canada/BC-BCCDC-7346/2020	EPI_ISL_975067	BCCDC Public Health Laboratory	BCCDC Public Health Laboratory	Prystajecky Natalie et al
Canada/BC-BCCDC-7348/2020	EPI_ISL_975115	BCCDC Public Health Laboratory	BCCDC Public Health Laboratory	Prystajecky Natalie et al
Canada/BC-BCCDC-7349/2020	EPI_ISL_975116	BCCDC Public Health Laboratory	BCCDC Public Health Laboratory	Prystajecky Natalie et al
Canada/BC-BCCDC-7350/2020	EPI_ISL_974645	BCCDC Public Health Laboratory	BCCDC Public Health Laboratory	Prystajecky Natalie et al
Canada/BC-BCCDC-7351/2020	EPI_ISL_975214	BCCDC Public Health Laboratory	BCCDC Public Health Laboratory	Prystajecky Natalie et al
Canada/BC-BCCDC-7353/2020	EPI_ISL_975215	BCCDC Public Health Laboratory	BCCDC Public Health Laboratory	Prystajecky Natalie et al
Canada/BC-BCCDC-7354/2020	EPI_ISL_975216	BCCDC Public Health Laboratory	BCCDC Public Health Laboratory	Prystajecky Natalie et al
Canada/BC-BCCDC-7356/2020	EPI_ISL_975271	BCCDC Public Health Laboratory	BCCDC Public Health Laboratory	Prystajecky Natalie et al
Canada/BC-BCCDC-7358/2020	EPI_ISL_975117	BCCDC Public Health Laboratory	BCCDC Public Health Laboratory	Prystajecky Natalie et al
Canada/BC-BCCDC-7359/2020	EPI_ISL_975118	BCCDC Public Health Laboratory	BCCDC Public Health Laboratory	Prystajecky Natalie et al
Canada/BC-BCCDC-7360/2020	EPI_ISL_975119	BCCDC Public Health Laboratory	BCCDC Public Health Laboratory	Prystajecky Natalie et al
Canada/BC-BCCDC-7361/2020	EPI_ISL_975167	BCCDC Public Health Laboratory	BCCDC Public Health Laboratory	Prystajecky Natalie et al
Canada/BC-BCCDC-7362/2020	EPI_ISL_975168	BCCDC Public Health Laboratory	BCCDC Public Health Laboratory	Prystajecky Natalie et al
Canada/BC-BCCDC-7363/2020	EPI_ISL_975169	BCCDC Public Health Laboratory	BCCDC Public Health Laboratory	Prystajecky Natalie et al
Canada/BC-BCCDC-7364/2020	EPI_ISL_975170	BCCDC Public Health Laboratory	BCCDC Public Health Laboratory	Prystajecky Natalie et al
Canada/BC-BCCDC-7365/2020	EPI_ISL_975171	BCCDC Public Health Laboratory	BCCDC Public Health Laboratory	Prystajecky Natalie et al
Canada/BC-BCCDC-7366/2020	EPI_ISL_975172	BCCDC Public Health Laboratory	BCCDC Public Health Laboratory	Prystajecky Natalie et al
Canada/BC-BCCDC-7367/2020	EPI_ISL_975173	BCCDC Public Health Laboratory	BCCDC Public Health Laboratory	Prystajecky Natalie et al
Canada/BC-BCCDC-7368/2020	EPI_ISL_975174	BCCDC Public Health Laboratory	BCCDC Public Health Laboratory	Prystajecky Natalie et al
Canada/BC-BCCDC-7369/2020	EPI_ISL_975272	BCCDC Public Health Laboratory	BCCDC Public Health Laboratory	Prystajecky Natalie et al
Canada/BC-BCCDC-7385/2020	EPI_ISL_975217	BCCDC Public Health Laboratory	BCCDC Public Health Laboratory	Prystajecky Natalie et al
Canada/BC-BCCDC-7386/2020	EPI_ISL_975218	BCCDC Public Health Laboratory	BCCDC Public Health Laboratory	Prystajecky Natalie et al
Canada/BC-BCCDC-7391/2020	EPI_ISL_975219	BCCDC Public Health Laboratory	BCCDC Public Health Laboratory	Prystajecky Natalie et al
Canada/BC-BCCDC-7392/2020	EPI_ISL_975220	BCCDC Public Health Laboratory	BCCDC Public Health Laboratory	Prystajecky Natalie et al
Canada/BC-BCCDC-7394/2020	EPI_ISL_975221	BCCDC Public Health Laboratory	BCCDC Public Health Laboratory	Prystajecky Natalie et al
Canada/BC-BCCDC-7397/2020	EPI_ISL_975222	BCCDC Public Health Laboratory	BCCDC Public Health Laboratory	Prystajecky Natalie et al
Canada/BC-BCCDC-7398/2020	EPI_ISL_975223	BCCDC Public Health Laboratory	BCCDC Public Health Laboratory	Prystajecky Natalie et al
Canada/BC-BCCDC-7399/2020	EPI_ISL_975273	BCCDC Public Health Laboratory	BCCDC Public Health Laboratory	Prystajecky Natalie et al
Canada/BC-BCCDC-7400/2020	EPI_ISL_975274	BCCDC Public Health Laboratory	BCCDC Public Health Laboratory	Prystajecky Natalie et al
Canada/BC-BCCDC-7401/2020	EPI_ISL_975275	BCCDC Public Health Laboratory	BCCDC Public Health Laboratory	Prystajecky Natalie et al
Canada/BC-BCCDC-7403/2020	EPI_ISL_975389	BCCDC Public Health Laboratory	BCCDC Public Health Laboratory	Prystajecky Natalie et al
Canada/BC-BCCDC-7404/2020	EPI_ISL_974776	BCCDC Public Health Laboratory	BCCDC Public Health Laboratory	Prystajecky Natalie et al
Canada/BC-BCCDC-7405/2020	EPI_ISL_975390	BCCDC Public Health Laboratory	BCCDC Public Health Laboratory	Prystajecky Natalie et al
Canada/BC-BCCDC-7406/2020	EPI_ISL_975391	BCCDC Public Health Laboratory	BCCDC Public Health Laboratory	Prystajecky Natalie et al
Canada/BC-BCCDC-7407/2020	EPI_ISL_975392	BCCDC Public Health Laboratory	BCCDC Public Health Laboratory	Prystajecky Natalie et al
Canada/BC-BCCDC-7410/2020	EPI_ISL_975393	BCCDC Public Health Laboratory	BCCDC Public Health Laboratory	Prystajecky Natalie et al
Canada/BC-BCCDC-7411/2020	EPI_ISL_975394	BCCDC Public Health Laboratory	BCCDC Public Health Laboratory	Prystajecky Natalie et al
Canada/BC-BCCDC-7412/2020	EPI_ISL_975395	BCCDC Public Health Laboratory	BCCDC Public Health Laboratory	Prystajecky Natalie et al
Canada/BC-BCCDC-7413/2020	EPI_ISL_975433	BCCDC Public Health Laboratory	BCCDC Public Health Laboratory	Prystajecky Natalie et al
Canada/BC-BCCDC-7414/2020	EPI_ISL_975434	BCCDC Public Health Laboratory	BCCDC Public Health Laboratory	Prystajecky Natalie et al
Canada/BC-BCCDC-7415/2020	EPI_ISL_975435	BCCDC Public Health Laboratory	BCCDC Public Health Laboratory	Prystajecky Natalie et al
Canada/BC-BCCDC-7416/2020	EPI_ISL_975436	BCCDC Public Health Laboratory	BCCDC Public Health Laboratory	Prystajecky Natalie et al
Canada/BC-BCCDC-7417/2020	EPI_ISL_975437	BCCDC Public Health Laboratory	BCCDC Public Health Laboratory	Prystajecky Natalie et al
Canada/BC-BCCDC-7418/2020	EPI_ISL_975438	BCCDC Public Health Laboratory	BCCDC Public Health Laboratory	Prystajecky Natalie et al
Canada/BC-BCCDC-7421/2020	EPI_ISL_975439	BCCDC Public Health Laboratory	BCCDC Public Health Laboratory	Prystajecky Natalie et al
Canada/BC-BCCDC-7423/2020	EPI_ISL_975440	BCCDC Public Health Laboratory	BCCDC Public Health Laboratory	Prystajecky Natalie et al
Canada/BC-BCCDC-7424/2020	EPI_ISL_975441	BCCDC Public Health Laboratory	BCCDC Public Health Laboratory	Prystajecky Natalie et al
Canada/BC-BCCDC-7425/2020	EPI_ISL_975495	BCCDC Public Health Laboratory	BCCDC Public Health Laboratory	Prystajecky Natalie et al
Canada/BC-BCCDC-7426/2020	EPI_ISL_975496	BCCDC Public Health Laboratory	BCCDC Public Health Laboratory	Prystajecky Natalie et al
Canada/BC-BCCDC-7427/2020	EPI_ISL_975497	BCCDC Public Health Laboratory	BCCDC Public Health Laboratory	Prystajecky Natalie et al
Canada/BC-BCCDC-7429/2020	EPI_ISL_975498	BCCDC Public Health Laboratory	BCCDC Public Health Laboratory	Prystajecky Natalie et al
Canada/BC-BCCDC-7430/2020	EPI_ISL_975499	BCCDC Public Health Laboratory	BCCDC Public Health Laboratory	Prystajecky Natalie et al
Canada/BC-BCCDC-7431/2020	EPI_ISL_975500	BCCDC Public Health Laboratory	BCCDC Public Health Laboratory	Prystajecky Natalie et al
Canada/BC-BCCDC-7432/2020	EPI_ISL_975501	BCCDC Public Health Laboratory	BCCDC Public Health Laboratory	Prystajecky Natalie et al
Canada/BC-BCCDC-7433/2020	EPI_ISL_975550	BCCDC Public Health Laboratory	BCCDC Public Health Laboratory	Prystajecky Natalie et al
Canada/BC-BCCDC-7435/2020	EPI_ISL_974917	BCCDC Public Health Laboratory	BCCDC Public Health Laboratory	Prystajecky Natalie et al
Canada/BC-BCCDC-7436/2020	EPI_ISL_974958	BCCDC Public Health Laboratory	BCCDC Public Health Laboratory	Prystajecky Natalie et al
Canada/BC-BCCDC-7438/2020	EPI_ISL_974959	BCCDC Public Health Laboratory	BCCDC Public Health Laboratory	Prystajecky Natalie et al
Canada/BC-BCCDC-7440/2020	EPI_ISL_974960	BCCDC Public Health Laboratory	BCCDC Public Health Laboratory	Prystajecky Natalie et al
Canada/BC-BCCDC-7441/2020	EPI_ISL_974961	BCCDC Public Health Laboratory	BCCDC Public Health Laboratory	Prystajecky Natalie et al
Canada/BC-BCCDC-7443/2020	EPI_ISL_974962	BCCDC Public Health Laboratory	BCCDC Public Health Laboratory	Prystajecky Natalie et al
Canada/BC-BCCDC-7446/2020	EPI_ISL_974963	BCCDC Public Health Laboratory	BCCDC Public Health Laboratory	Prystajecky Natalie et al
Canada/BC-BCCDC-7448/2020	EPI_ISL_974964	BCCDC Public Health Laboratory	BCCDC Public Health Laboratory	Prystajecky Natalie et al
Canada/BC-BCCDC-7449/2020	EPI_ISL_975014	BCCDC Public Health Laboratory	BCCDC Public Health Laboratory	Prystajecky Natalie et al
Canada/BC-BCCDC-7450/2020	EPI_ISL_975015	BCCDC Public Health Laboratory	BCCDC Public Health Laboratory	Prystajecky Natalie et al
Canada/BC-BCCDC-7451/2020	EPI_ISL_975016	BCCDC Public Health Laboratory	BCCDC Public Health Laboratory	Prystajecky Natalie et al
Canada/BC-BCCDC-7453/2020	EPI_ISL_975017	BCCDC Public Health Laboratory	BCCDC Public Health Laboratory	Prystajecky Natalie et al
Canada/BC-BCCDC-7454/2020	EPI_ISL_975018	BCCDC Public Health Laboratory	BCCDC Public Health Laboratory	Prystajecky Natalie et al
Canada/BC-BCCDC-7455/2020	EPI_ISL_975019	BCCDC Public Health Laboratory	BCCDC Public Health Laboratory	Prystajecky Natalie et al
Canada/BC-BCCDC-7459/2020	EPI_ISL_975175	BCCDC Public Health Laboratory	BCCDC Public Health Laboratory	Prystajecky Natalie et al
Canada/BC-BCCDC-7460/2020	EPI_ISL_974817	BCCDC Public Health Laboratory	BCCDC Public Health Laboratory	Prystajecky Natalie et al
Canada/BC-BCCDC-7461/2020	EPI_ISL_974965	BCCDC Public Health Laboratory	BCCDC Public Health Laboratory	Prystajecky Natalie et al
Canada/BC-BCCDC-7462/2020	EPI_ISL_974474	BCCDC Public Health Laboratory	BCCDC Public Health Laboratory	Prystajecky Natalie et al
Canada/BC-BCCDC-7463/2020	EPI_ISL_974497	BCCDC Public Health Laboratory	BCCDC Public Health Laboratory	Prystajecky Natalie et al
Canada/BC-BCCDC-7464/2020	EPI_ISL_974498	BCCDC Public Health Laboratory	BCCDC Public Health Laboratory	Prystajecky Natalie et al
Canada/BC-BCCDC-7465/2020	EPI_ISL_974499	BCCDC Public Health Laboratory	BCCDC Public Health Laboratory	Prystajecky Natalie et al
Canada/BC-BCCDC-7466/2020	EPI_ISL_974549	BCCDC Public Health Laboratory	BCCDC Public Health Laboratory	Prystajecky Natalie et al
Canada/BC-BCCDC-7467/2020	EPI_ISL_974550	BCCDC Public Health Laboratory	BCCDC Public Health Laboratory	Prystajecky Natalie et al
Canada/BC-BCCDC-7468/2020	EPI_ISL_974551	BCCDC Public Health Laboratory	BCCDC Public Health Laboratory	Prystajecky Natalie et al
Canada/BC-BCCDC-7469/2020	EPI_ISL_974552	BCCDC Public Health Laboratory	BCCDC Public Health Laboratory	Prystajecky Natalie et al
Canada/BC-BCCDC-7470/2020	EPI_ISL_974500	BCCDC Public Health Laboratory	BCCDC Public Health Laboratory	Prystajecky Natalie et al
Canada/BC-BCCDC-7471/2020	EPI_ISL_974706	BCCDC Public Health Laboratory	BCCDC Public Health Laboratory	Prystajecky Natalie et al
Canada/BC-BCCDC-7472/2020	EPI_ISL_974707	BCCDC Public Health Laboratory	BCCDC Public Health Laboratory	Prystajecky Natalie et al
Canada/BC-BCCDC-7473/2020	EPI_ISL_974746	BCCDC Public Health Laboratory	BCCDC Public Health Laboratory	Prystajecky Natalie et al
Canada/BC-BCCDC-7474/2020	EPI_ISL_974747	BCCDC Public Health Laboratory	BCCDC Public Health Laboratory	Prystajecky Natalie et al
Canada/BC-BCCDC-7475/2020	EPI_ISL_974748	BCCDC Public Health Laboratory	BCCDC Public Health Laboratory	Prystajecky Natalie et al
Canada/BC-BCCDC-7476/2020	EPI_ISL_974749	BCCDC Public Health Laboratory	BCCDC Public Health Laboratory	Prystajecky Natalie et al
Canada/BC-BCCDC-7477/2020	EPI_ISL_974750	BCCDC Public Health Laboratory	BCCDC Public Health Laboratory	Prystajecky Natalie et al
Canada/BC-BCCDC-7481/2020	EPI_ISL_975224	BCCDC Public Health Laboratory	BCCDC Public Health Laboratory	Prystajecky Natalie et al
Canada/BC-BCCDC-7487/2020	EPI_ISL_975276	BCCDC Public Health Laboratory	BCCDC Public Health Laboratory	Prystajecky Natalie et al
Canada/BC-BCCDC-7489/2020	EPI_ISL_975277	BCCDC Public Health Laboratory	BCCDC Public Health Laboratory	Prystajecky Natalie et al
Canada/BC-BCCDC-7490/2020	EPI_ISL_975278	BCCDC Public Health Laboratory	BCCDC Public Health Laboratory	Prystajecky Natalie et al
Canada/BC-BCCDC-7491/2020	EPI_ISL_975279	BCCDC Public Health Laboratory	BCCDC Public Health Laboratory	Prystajecky Natalie et al
Canada/BC-BCCDC-7493/2020	EPI_ISL_975280	BCCDC Public Health Laboratory	BCCDC Public Health Laboratory	Prystajecky Natalie et al
Canada/BC-BCCDC-7494/2020	EPI_ISL_975442	BCCDC Public Health Laboratory	BCCDC Public Health Laboratory	Prystajecky Natalie et al
Canada/BC-BCCDC-7495/2020	EPI_ISL_975281	BCCDC Public Health Laboratory	BCCDC Public Health Laboratory	Prystajecky Natalie et al
Canada/BC-BCCDC-7497/2020	EPI_ISL_975308	BCCDC Public Health Laboratory	BCCDC Public Health Laboratory	Prystajecky Natalie et al
Canada/BC-BCCDC-7498/2020	EPI_ISL_975309	BCCDC Public Health Laboratory	BCCDC Public Health Laboratory	Prystajecky Natalie et al
Canada/BC-BCCDC-7499/2020	EPI_ISL_975310	BCCDC Public Health Laboratory	BCCDC Public Health Laboratory	Prystajecky Natalie et al
Canada/BC-BCCDC-7501/2020	EPI_ISL_975347	BCCDC Public Health Laboratory	BCCDC Public Health Laboratory	Prystajecky Natalie et al
Canada/BC-BCCDC-7502/2020	EPI_ISL_975348	BCCDC Public Health Laboratory	BCCDC Public Health Laboratory	Prystajecky Natalie et al
Canada/BC-BCCDC-7503/2020	EPI_ISL_975396	BCCDC Public Health Laboratory	BCCDC Public Health Laboratory	Prystajecky Natalie et al
Canada/BC-BCCDC-7504/2020	EPI_ISL_975397	BCCDC Public Health Laboratory	BCCDC Public Health Laboratory	Prystajecky Natalie et al
Canada/BC-BCCDC-7505/2020	EPI_ISL_975443	BCCDC Public Health Laboratory	BCCDC Public Health Laboratory	Prystajecky Natalie et al
Canada/BC-BCCDC-7506/2020	EPI_ISL_975444	BCCDC Public Health Laboratory	BCCDC Public Health Laboratory	Prystajecky Natalie et al
Canada/BC-BCCDC-7507/2020	EPI_ISL_975445	BCCDC Public Health Laboratory	BCCDC Public Health Laboratory	Prystajecky Natalie et al
Canada/BC-BCCDC-7508/2020	EPI_ISL_975446	BCCDC Public Health Laboratory	BCCDC Public Health Laboratory	Prystajecky Natalie et al
Canada/BC-BCCDC-7509/2020	EPI_ISL_975447	BCCDC Public Health Laboratory	BCCDC Public Health Laboratory	Prystajecky Natalie et al
Canada/BC-BCCDC-7510/2020	EPI_ISL_740685	BCCDC Public Health Laboratory	BCCDC Public Health Laboratory	Prystajecky Natalie et al
Canada/BC-BCCDC-7511/2020	EPI_ISL_975448	BCCDC Public Health Laboratory	BCCDC Public Health Laboratory	Prystajecky Natalie et al
Canada/BC-BCCDC-7513/2020	EPI_ISL_975502	BCCDC Public Health Laboratory	BCCDC Public Health Laboratory	Prystajecky Natalie et al
Canada/BC-BCCDC-7514/2020	EPI_ISL_975551	BCCDC Public Health Laboratory	BCCDC Public Health Laboratory	Prystajecky Natalie et al
Canada/BC-BCCDC-7515/2020	EPI_ISL_740686	BCCDC Public Health Laboratory	BCCDC Public Health Laboratory	Prystajecky Natalie et al
Canada/BC-BCCDC-7517/2020	EPI_ISL_740687	BCCDC Public Health Laboratory	BCCDC Public Health Laboratory	Prystajecky Natalie et al
Canada/BC-BCCDC-7518/2020	EPI_ISL_740688	BCCDC Public Health Laboratory	BCCDC Public Health Laboratory	Prystajecky Natalie et al
Canada/BC-BCCDC-7519/2020	EPI_ISL_974918	BCCDC Public Health Laboratory	BCCDC Public Health Laboratory	Prystajecky Natalie et al
Canada/BC-BCCDC-7520/2020	EPI_ISL_740689	BCCDC Public Health Laboratory	BCCDC Public Health Laboratory	Prystajecky Natalie et al
Canada/BC-BCCDC-7521/2020	EPI_ISL_740690	BCCDC Public Health Laboratory	BCCDC Public Health Laboratory	Prystajecky Natalie et al
Canada/BC-BCCDC-7522/2020	EPI_ISL_740691	BCCDC Public Health Laboratory	BCCDC Public Health Laboratory	Prystajecky Natalie et al
Canada/BC-BCCDC-7523/2020	EPI_ISL_740692	BCCDC Public Health Laboratory	BCCDC Public Health Laboratory	Prystajecky Natalie et al
Canada/BC-BCCDC-7524/2020	EPI_ISL_740693	BCCDC Public Health Laboratory	BCCDC Public Health Laboratory	Prystajecky Natalie et al
Canada/BC-BCCDC-7525/2020	EPI_ISL_740694	BCCDC Public Health Laboratory	BCCDC Public Health Laboratory	Prystajecky Natalie et al
Canada/BC-BCCDC-7526/2020	EPI_ISL_975020	BCCDC Public Health Laboratory	BCCDC Public Health Laboratory	Prystajecky Natalie et al
Canada/BC-BCCDC-7527/2020	EPI_ISL_740695	BCCDC Public Health Laboratory	BCCDC Public Health Laboratory	Prystajecky Natalie et al
Canada/BC-BCCDC-7528/2020	EPI_ISL_740696	BCCDC Public Health Laboratory	BCCDC Public Health Laboratory	Prystajecky Natalie et al
Canada/BC-BCCDC-7529/2020	EPI_ISL_740697	BCCDC Public Health Laboratory	BCCDC Public Health Laboratory	Prystajecky Natalie et al
Canada/BC-BCCDC-7530/2020	EPI_ISL_740698	BCCDC Public Health Laboratory	BCCDC Public Health Laboratory	Prystajecky Natalie et al
Canada/BC-BCCDC-7531/2020	EPI_ISL_740699	BCCDC Public Health Laboratory	BCCDC Public Health Laboratory	Prystajecky Natalie et al
Canada/BC-BCCDC-7532/2020	EPI_ISL_740700	BCCDC Public Health Laboratory	BCCDC Public Health Laboratory	Prystajecky Natalie et al
Canada/BC-BCCDC-7534/2020	EPI_ISL_740701	BCCDC Public Health Laboratory	BCCDC Public Health Laboratory	Prystajecky Natalie et al
Canada/BC-BCCDC-7535/2020	EPI_ISL_740702	BCCDC Public Health Laboratory	BCCDC Public Health Laboratory	Prystajecky Natalie et al
Canada/BC-BCCDC-7536/2020	EPI_ISL_740703	BCCDC Public Health Laboratory	BCCDC Public Health Laboratory	Prystajecky Natalie et al
Canada/BC-BCCDC-7537/2020	EPI_ISL_740704	BCCDC Public Health Laboratory	BCCDC Public Health Laboratory	Prystajecky Natalie et al
Canada/BC-BCCDC-7538/2020	EPI_ISL_740705	BCCDC Public Health Laboratory	BCCDC Public Health Laboratory	Prystajecky Natalie et al
Canada/BC-BCCDC-7539/2020	EPI_ISL_975176	BCCDC Public Health Laboratory	BCCDC Public Health Laboratory	Prystajecky Natalie et al
Canada/BC-BCCDC-7540/2020	EPI_ISL_740706	BCCDC Public Health Laboratory	BCCDC Public Health Laboratory	Prystajecky Natalie et al
Canada/BC-BCCDC-7541/2020	EPI_ISL_975177	BCCDC Public Health Laboratory	BCCDC Public Health Laboratory	Prystajecky Natalie et al
Canada/BC-BCCDC-7543/2020	EPI_ISL_975178	BCCDC Public Health Laboratory	BCCDC Public Health Laboratory	Prystajecky Natalie et al
Canada/BC-BCCDC-7544/2020	EPI_ISL_740707	BCCDC Public Health Laboratory	BCCDC Public Health Laboratory	Prystajecky Natalie et al
Canada/BC-BCCDC-7545/2020	EPI_ISL_740708	BCCDC Public Health Laboratory	BCCDC Public Health Laboratory	Prystajecky Natalie et al
Canada/BC-BCCDC-7546/2020	EPI_ISL_740709	BCCDC Public Health Laboratory	BCCDC Public Health Laboratory	Prystajecky Natalie et al
Canada/BC-BCCDC-7547/2020	EPI_ISL_740710	BCCDC Public Health Laboratory	BCCDC Public Health Laboratory	Prystajecky Natalie et al
Canada/BC-BCCDC-7548/2020	EPI_ISL_740711	BCCDC Public Health Laboratory	BCCDC Public Health Laboratory	Prystajecky Natalie et al
Canada/BC-BCCDC-7549/2020	EPI_ISL_740712	BCCDC Public Health Laboratory	BCCDC Public Health Laboratory	Prystajecky Natalie et al
Canada/BC-BCCDC-7550/2020	EPI_ISL_740713	BCCDC Public Health Laboratory	BCCDC Public Health Laboratory	Prystajecky Natalie et al
Canada/BC-BCCDC-7551/2020	EPI_ISL_740714	BCCDC Public Health Laboratory	BCCDC Public Health Laboratory	Prystajecky Natalie et al
Canada/BC-BCCDC-7552/2020	EPI_ISL_740715	BCCDC Public Health Laboratory	BCCDC Public Health Laboratory	Prystajecky Natalie et al
Canada/BC-BCCDC-7553/2020	EPI_ISL_740716	BCCDC Public Health Laboratory	BCCDC Public Health Laboratory	Prystajecky Natalie et al
Canada/BC-BCCDC-7555/2020	EPI_ISL_740717	BCCDC Public Health Laboratory	BCCDC Public Health Laboratory	Prystajecky Natalie et al
Canada/BC-BCCDC-7556/2020	EPI_ISL_740718	BCCDC Public Health Laboratory	BCCDC Public Health Laboratory	Prystajecky Natalie et al
Canada/BC-BCCDC-7557/2020	EPI_ISL_740719	BCCDC Public Health Laboratory	BCCDC Public Health Laboratory	Prystajecky Natalie et al
Canada/BC-BCCDC-7558/2020	EPI_ISL_740720	BCCDC Public Health Laboratory	BCCDC Public Health Laboratory	Prystajecky Natalie et al
Canada/BC-BCCDC-7559/2020	EPI_ISL_740721	BCCDC Public Health Laboratory	BCCDC Public Health Laboratory	Prystajecky Natalie et al
Canada/BC-BCCDC-7560/2020	EPI_ISL_740722	BCCDC Public Health Laboratory	BCCDC Public Health Laboratory	Prystajecky Natalie et al
Canada/BC-BCCDC-7561/2020	EPI_ISL_975349	BCCDC Public Health Laboratory	BCCDC Public Health Laboratory	Prystajecky Natalie et al
Canada/BC-BCCDC-7562/2020	EPI_ISL_740723	BCCDC Public Health Laboratory	BCCDC Public Health Laboratory	Prystajecky Natalie et al
Canada/BC-BCCDC-7563/2020	EPI_ISL_740724	BCCDC Public Health Laboratory	BCCDC Public Health Laboratory	Prystajecky Natalie et al
Canada/BC-BCCDC-7564/2020	EPI_ISL_740725	BCCDC Public Health Laboratory	BCCDC Public Health Laboratory	Prystajecky Natalie et al
Canada/BC-BCCDC-7565/2020	EPI_ISL_740726	BCCDC Public Health Laboratory	BCCDC Public Health Laboratory	Prystajecky Natalie et al
Canada/BC-BCCDC-7566/2020	EPI_ISL_740727	BCCDC Public Health Laboratory	BCCDC Public Health Laboratory	Prystajecky Natalie et al
Canada/BC-BCCDC-7568/2020	EPI_ISL_975449	BCCDC Public Health Laboratory	BCCDC Public Health Laboratory	Prystajecky Natalie et al
Canada/BC-BCCDC-7569/2020	EPI_ISL_740728	BCCDC Public Health Laboratory	BCCDC Public Health Laboratory	Prystajecky Natalie et al
Canada/BC-BCCDC-7570/2020	EPI_ISL_975450	BCCDC Public Health Laboratory	BCCDC Public Health Laboratory	Prystajecky Natalie et al
Canada/BC-BCCDC-7572/2020	EPI_ISL_975451	BCCDC Public Health Laboratory	BCCDC Public Health Laboratory	Prystajecky Natalie et al
Canada/BC-BCCDC-7573/2020	EPI_ISL_975452	BCCDC Public Health Laboratory	BCCDC Public Health Laboratory	Prystajecky Natalie et al
Canada/BC-BCCDC-7574/2020	EPI_ISL_740729	BCCDC Public Health Laboratory	BCCDC Public Health Laboratory	Prystajecky Natalie et al
Canada/BC-BCCDC-7575/2020	EPI_ISL_740730	BCCDC Public Health Laboratory	BCCDC Public Health Laboratory	Prystajecky Natalie et al
Canada/BC-BCCDC-7576/2020	EPI_ISL_740731	BCCDC Public Health Laboratory	BCCDC Public Health Laboratory	Prystajecky Natalie et al
Canada/BC-BCCDC-7577/2020	EPI_ISL_975503	BCCDC Public Health Laboratory	BCCDC Public Health Laboratory	Prystajecky Natalie et al
Canada/BC-BCCDC-7578/2020	EPI_ISL_975453	BCCDC Public Health Laboratory	BCCDC Public Health Laboratory	Prystajecky Natalie et al
Canada/BC-BCCDC-7579/2020	EPI_ISL_975504	BCCDC Public Health Laboratory	BCCDC Public Health Laboratory	Prystajecky Natalie et al
Canada/BC-BCCDC-7580/2020	EPI_ISL_740732	BCCDC Public Health Laboratory	BCCDC Public Health Laboratory	Prystajecky Natalie et al
Canada/BC-BCCDC-7581/2020	EPI_ISL_975505	BCCDC Public Health Laboratory	BCCDC Public Health Laboratory	Prystajecky Natalie et al
Canada/BC-BCCDC-7582/2020	EPI_ISL_975506	BCCDC Public Health Laboratory	BCCDC Public Health Laboratory	Prystajecky Natalie et al
Canada/BC-BCCDC-7584/2020	EPI_ISL_740733	BCCDC Public Health Laboratory	BCCDC Public Health Laboratory	Prystajecky Natalie et al
Canada/BC-BCCDC-7586/2020	EPI_ISL_740734	BCCDC Public Health Laboratory	BCCDC Public Health Laboratory	Prystajecky Natalie et al
Canada/BC-BCCDC-7587/2020	EPI_ISL_740735	BCCDC Public Health Laboratory	BCCDC Public Health Laboratory	Prystajecky Natalie et al
Canada/BC-BCCDC-7588/2020	EPI_ISL_740736	BCCDC Public Health Laboratory	BCCDC Public Health Laboratory	Prystajecky Natalie et al
Canada/BC-BCCDC-7590/2020	EPI_ISL_740737	BCCDC Public Health Laboratory	BCCDC Public Health Laboratory	Prystajecky Natalie et al
Canada/BC-BCCDC-7591/2020	EPI_ISL_740738	BCCDC Public Health Laboratory	BCCDC Public Health Laboratory	Prystajecky Natalie et al
Canada/BC-BCCDC-7592/2020	EPI_ISL_740739	BCCDC Public Health Laboratory	BCCDC Public Health Laboratory	Prystajecky Natalie et al
Canada/BC-BCCDC-7593/2020	EPI_ISL_740740	BCCDC Public Health Laboratory	BCCDC Public Health Laboratory	Prystajecky Natalie et al
Canada/BC-BCCDC-7594/2020	EPI_ISL_740741	BCCDC Public Health Laboratory	BCCDC Public Health Laboratory	Prystajecky Natalie et al
Canada/BC-BCCDC-7595/2020	EPI_ISL_740742	BCCDC Public Health Laboratory	BCCDC Public Health Laboratory	Prystajecky Natalie et al
Canada/BC-BCCDC-7596/2020	EPI_ISL_740743	BCCDC Public Health Laboratory	BCCDC Public Health Laboratory	Prystajecky Natalie et al
Canada/BC-BCCDC-7597/2020	EPI_ISL_975507	BCCDC Public Health Laboratory	BCCDC Public Health Laboratory	Prystajecky Natalie et al
Canada/BC-BCCDC-7598/2020	EPI_ISL_975508	BCCDC Public Health Laboratory	BCCDC Public Health Laboratory	Prystajecky Natalie et al
Canada/BC-BCCDC-7599/2020	EPI_ISL_740744	BCCDC Public Health Laboratory	BCCDC Public Health Laboratory	Prystajecky Natalie et al
Canada/BC-BCCDC-7600/2020	EPI_ISL_740745	BCCDC Public Health Laboratory	BCCDC Public Health Laboratory	Prystajecky Natalie et al
Canada/BC-BCCDC-7601/2020	EPI_ISL_740746	BCCDC Public Health Laboratory	BCCDC Public Health Laboratory	Prystajecky Natalie et al
Canada/BC-BCCDC-7602/2020	EPI_ISL_740747	BCCDC Public Health Laboratory	BCCDC Public Health Laboratory	Prystajecky Natalie et al
Canada/BC-BCCDC-7603/2020	EPI_ISL_740748	BCCDC Public Health Laboratory	BCCDC Public Health Laboratory	Prystajecky Natalie et al
Canada/BC-BCCDC-7604/2020	EPI_ISL_975552	BCCDC Public Health Laboratory	BCCDC Public Health Laboratory	Prystajecky Natalie et al
Canada/BC-BCCDC-7607/2020	EPI_ISL_975553	BCCDC Public Health Laboratory	BCCDC Public Health Laboratory	Prystajecky Natalie et al
Canada/BC-BCCDC-7608/2020	EPI_ISL_975554	BCCDC Public Health Laboratory	BCCDC Public Health Laboratory	Prystajecky Natalie et al
Canada/BC-BCCDC-7609/2020	EPI_ISL_975555	BCCDC Public Health Laboratory	BCCDC Public Health Laboratory	Prystajecky Natalie et al
Canada/BC-BCCDC-7610/2020	EPI_ISL_975556	BCCDC Public Health Laboratory	BCCDC Public Health Laboratory	Prystajecky Natalie et al
Canada/BC-BCCDC-7611/2020	EPI_ISL_975557	BCCDC Public Health Laboratory	BCCDC Public Health Laboratory	Prystajecky Natalie et al
Canada/BC-BCCDC-7612/2020	EPI_ISL_975558	BCCDC Public Health Laboratory	BCCDC Public Health Laboratory	Prystajecky Natalie et al
Canada/BC-BCCDC-7617/2020	EPI_ISL_975021	BCCDC Public Health Laboratory	BCCDC Public Health Laboratory	Prystajecky Natalie et al
Canada/BC-BCCDC-7618/2020	EPI_ISL_975022	BCCDC Public Health Laboratory	BCCDC Public Health Laboratory	Prystajecky Natalie et al
Canada/BC-BCCDC-7619/2020	EPI_ISL_975068	BCCDC Public Health Laboratory	BCCDC Public Health Laboratory	Prystajecky Natalie et al
Canada/BC-BCCDC-7620/2020	EPI_ISL_975069	BCCDC Public Health Laboratory	BCCDC Public Health Laboratory	Prystajecky Natalie et al
Canada/BC-BCCDC-7621/2020	EPI_ISL_975070	BCCDC Public Health Laboratory	BCCDC Public Health Laboratory	Prystajecky Natalie et al
Canada/BC-BCCDC-7622/2020	EPI_ISL_975071	BCCDC Public Health Laboratory	BCCDC Public Health Laboratory	Prystajecky Natalie et al
Canada/BC-BCCDC-7623/2020	EPI_ISL_975072	BCCDC Public Health Laboratory	BCCDC Public Health Laboratory	Prystajecky Natalie et al
Canada/BC-BCCDC-7624/2020	EPI_ISL_975073	BCCDC Public Health Laboratory	BCCDC Public Health Laboratory	Prystajecky Natalie et al
Canada/BC-BCCDC-7625/2020	EPI_ISL_975074	BCCDC Public Health Laboratory	BCCDC Public Health Laboratory	Prystajecky Natalie et al
Canada/BC-BCCDC-7626/2020	EPI_ISL_975075	BCCDC Public Health Laboratory	BCCDC Public Health Laboratory	Prystajecky Natalie et al
Canada/BC-BCCDC-7628/2020	EPI_ISL_975120	BCCDC Public Health Laboratory	BCCDC Public Health Laboratory	Prystajecky Natalie et al
Canada/BC-BCCDC-7629/2020	EPI_ISL_975121	BCCDC Public Health Laboratory	BCCDC Public Health Laboratory	Prystajecky Natalie et al
Canada/BC-BCCDC-7630/2020	EPI_ISL_975122	BCCDC Public Health Laboratory	BCCDC Public Health Laboratory	Prystajecky Natalie et al
Canada/BC-BCCDC-7631/2020	EPI_ISL_975123	BCCDC Public Health Laboratory	BCCDC Public Health Laboratory	Prystajecky Natalie et al
Canada/BC-BCCDC-7632/2020	EPI_ISL_975124	BCCDC Public Health Laboratory	BCCDC Public Health Laboratory	Prystajecky Natalie et al
Canada/BC-BCCDC-7633/2020	EPI_ISL_975125	BCCDC Public Health Laboratory	BCCDC Public Health Laboratory	Prystajecky Natalie et al
Canada/BC-BCCDC-7636/2020	EPI_ISL_975126	BCCDC Public Health Laboratory	BCCDC Public Health Laboratory	Prystajecky Natalie et al
Canada/BC-BCCDC-7637/2020	EPI_ISL_975127	BCCDC Public Health Laboratory	BCCDC Public Health Laboratory	Prystajecky Natalie et al
Canada/BC-BCCDC-7638/2020	EPI_ISL_975128	BCCDC Public Health Laboratory	BCCDC Public Health Laboratory	Prystajecky Natalie et al
Canada/BC-BCCDC-7639/2020	EPI_ISL_975129	BCCDC Public Health Laboratory	BCCDC Public Health Laboratory	Prystajecky Natalie et al
Canada/BC-BCCDC-7640/2020	EPI_ISL_975130	BCCDC Public Health Laboratory	BCCDC Public Health Laboratory	Prystajecky Natalie et al
Canada/BC-BCCDC-7643/2020	EPI_ISL_974433	BCCDC Public Health Laboratory	BCCDC Public Health Laboratory	Prystajecky Natalie et al
Canada/BC-BCCDC-7644/2020	EPI_ISL_974434	BCCDC Public Health Laboratory	BCCDC Public Health Laboratory	Prystajecky Natalie et al
Canada/BC-BCCDC-7646/2020	EPI_ISL_974708	BCCDC Public Health Laboratory	BCCDC Public Health Laboratory	Prystajecky Natalie et al
Canada/BC-BCCDC-7647/2020	EPI_ISL_974751	BCCDC Public Health Laboratory	BCCDC Public Health Laboratory	Prystajecky Natalie et al
Canada/BC-BCCDC-7648/2020	EPI_ISL_974752	BCCDC Public Health Laboratory	BCCDC Public Health Laboratory	Prystajecky Natalie et al
Canada/BC-BCCDC-7649/2020	EPI_ISL_974753	BCCDC Public Health Laboratory	BCCDC Public Health Laboratory	Prystajecky Natalie et al
Canada/BC-BCCDC-7650/2020	EPI_ISL_974754	BCCDC Public Health Laboratory	BCCDC Public Health Laboratory	Prystajecky Natalie et al
Canada/BC-BCCDC-7652/2020	EPI_ISL_974755	BCCDC Public Health Laboratory	BCCDC Public Health Laboratory	Prystajecky Natalie et al
Canada/BC-BCCDC-7656/2020	EPI_ISL_974777	BCCDC Public Health Laboratory	BCCDC Public Health Laboratory	Prystajecky Natalie et al
Canada/BC-BCCDC-7657/2020	EPI_ISL_974778	BCCDC Public Health Laboratory	BCCDC Public Health Laboratory	Prystajecky Natalie et al
Canada/BC-BCCDC-7658/2020	EPI_ISL_974779	BCCDC Public Health Laboratory	BCCDC Public Health Laboratory	Prystajecky Natalie et al
Canada/BC-BCCDC-7659/2020	EPI_ISL_974780	BCCDC Public Health Laboratory	BCCDC Public Health Laboratory	Prystajecky Natalie et al
Canada/BC-BCCDC-7660/2020	EPI_ISL_974781	BCCDC Public Health Laboratory	BCCDC Public Health Laboratory	Prystajecky Natalie et al
Canada/BC-BCCDC-7664/2020	EPI_ISL_974782	BCCDC Public Health Laboratory	BCCDC Public Health Laboratory	Prystajecky Natalie et al
Canada/BC-BCCDC-7665/2020	EPI_ISL_974783	BCCDC Public Health Laboratory	BCCDC Public Health Laboratory	Prystajecky Natalie et al
Canada/BC-BCCDC-7666/2020	EPI_ISL_974784	BCCDC Public Health Laboratory	BCCDC Public Health Laboratory	Prystajecky Natalie et al
Canada/BC-BCCDC-7667/2020	EPI_ISL_974802	BCCDC Public Health Laboratory	BCCDC Public Health Laboratory	Prystajecky Natalie et al
Canada/BC-BCCDC-7668/2020	EPI_ISL_975398	BCCDC Public Health Laboratory	BCCDC Public Health Laboratory	Prystajecky Natalie et al
Canada/BC-BCCDC-7669/2020	EPI_ISL_974803	BCCDC Public Health Laboratory	BCCDC Public Health Laboratory	Prystajecky Natalie et al
Canada/BC-BCCDC-7672/2020	EPI_ISL_974818	BCCDC Public Health Laboratory	BCCDC Public Health Laboratory	Prystajecky Natalie et al
Canada/BC-BCCDC-7673/2020	EPI_ISL_974819	BCCDC Public Health Laboratory	BCCDC Public Health Laboratory	Prystajecky Natalie et al
Canada/BC-BCCDC-7674/2020	EPI_ISL_974820	BCCDC Public Health Laboratory	BCCDC Public Health Laboratory	Prystajecky Natalie et al
Canada/BC-BCCDC-7676/2020	EPI_ISL_974821	BCCDC Public Health Laboratory	BCCDC Public Health Laboratory	Prystajecky Natalie et al
Canada/BC-BCCDC-7677/2020	EPI_ISL_975225	BCCDC Public Health Laboratory	BCCDC Public Health Laboratory	Prystajecky Natalie et al
Canada/BC-BCCDC-7678/2020	EPI_ISL_975226	BCCDC Public Health Laboratory	BCCDC Public Health Laboratory	Prystajecky Natalie et al
Canada/BC-BCCDC-7679/2020	EPI_ISL_975227	BCCDC Public Health Laboratory	BCCDC Public Health Laboratory	Prystajecky Natalie et al
Canada/BC-BCCDC-7680/2020	EPI_ISL_975282	BCCDC Public Health Laboratory	BCCDC Public Health Laboratory	Prystajecky Natalie et al
Canada/BC-BCCDC-7681/2020	EPI_ISL_974919	BCCDC Public Health Laboratory	BCCDC Public Health Laboratory	Prystajecky Natalie et al
Canada/BC-BCCDC-7683/2020	EPI_ISL_975311	BCCDC Public Health Laboratory	BCCDC Public Health Laboratory	Prystajecky Natalie et al
Canada/BC-BCCDC-7684/2020	EPI_ISL_975312	BCCDC Public Health Laboratory	BCCDC Public Health Laboratory	Prystajecky Natalie et al
Canada/BC-BCCDC-7685/2020	EPI_ISL_975313	BCCDC Public Health Laboratory	BCCDC Public Health Laboratory	Prystajecky Natalie et al
Canada/BC-BCCDC-7686/2020	EPI_ISL_975350	BCCDC Public Health Laboratory	BCCDC Public Health Laboratory	Prystajecky Natalie et al
Canada/BC-BCCDC-7687/2020	EPI_ISL_975351	BCCDC Public Health Laboratory	BCCDC Public Health Laboratory	Prystajecky Natalie et al
Canada/BC-BCCDC-7688/2020	EPI_ISL_975352	BCCDC Public Health Laboratory	BCCDC Public Health Laboratory	Prystajecky Natalie et al
Canada/BC-BCCDC-7689/2020	EPI_ISL_975353	BCCDC Public Health Laboratory	BCCDC Public Health Laboratory	Prystajecky Natalie et al
Canada/BC-BCCDC-7692/2020	EPI_ISL_975354	BCCDC Public Health Laboratory	BCCDC Public Health Laboratory	Prystajecky Natalie et al
Canada/BC-BCCDC-7693/2020	EPI_ISL_975355	BCCDC Public Health Laboratory	BCCDC Public Health Laboratory	Prystajecky Natalie et al
Canada/BC-BCCDC-7694/2020	EPI_ISL_975356	BCCDC Public Health Laboratory	BCCDC Public Health Laboratory	Prystajecky Natalie et al
Canada/BC-BCCDC-7695/2020	EPI_ISL_975357	BCCDC Public Health Laboratory	BCCDC Public Health Laboratory	Prystajecky Natalie et al
Canada/BC-BCCDC-7696/2020	EPI_ISL_975358	BCCDC Public Health Laboratory	BCCDC Public Health Laboratory	Prystajecky Natalie et al
Canada/BC-BCCDC-7697/2020	EPI_ISL_975359	BCCDC Public Health Laboratory	BCCDC Public Health Laboratory	Prystajecky Natalie et al
Canada/BC-BCCDC-7698/2020	EPI_ISL_975360	BCCDC Public Health Laboratory	BCCDC Public Health Laboratory	Prystajecky Natalie et al
Canada/BC-BCCDC-7699/2020	EPI_ISL_975361	BCCDC Public Health Laboratory	BCCDC Public Health Laboratory	Prystajecky Natalie et al
Canada/BC-BCCDC-7700/2020	EPI_ISL_975399	BCCDC Public Health Laboratory	BCCDC Public Health Laboratory	Prystajecky Natalie et al
Canada/BC-BCCDC-7702/2020	EPI_ISL_975400	BCCDC Public Health Laboratory	BCCDC Public Health Laboratory	Prystajecky Natalie et al
Canada/BC-BCCDC-7703/2020	EPI_ISL_975401	BCCDC Public Health Laboratory	BCCDC Public Health Laboratory	Prystajecky Natalie et al
Canada/BC-BCCDC-7704/2020	EPI_ISL_975402	BCCDC Public Health Laboratory	BCCDC Public Health Laboratory	Prystajecky Natalie et al
Canada/BC-BCCDC-7705/2020	EPI_ISL_975454	BCCDC Public Health Laboratory	BCCDC Public Health Laboratory	Prystajecky Natalie et al
Canada/BC-BCCDC-7706/2020	EPI_ISL_975455	BCCDC Public Health Laboratory	BCCDC Public Health Laboratory	Prystajecky Natalie et al
Canada/BC-BCCDC-7707/2020	EPI_ISL_975456	BCCDC Public Health Laboratory	BCCDC Public Health Laboratory	Prystajecky Natalie et al
Canada/BC-BCCDC-7708/2020	EPI_ISL_975457	BCCDC Public Health Laboratory	BCCDC Public Health Laboratory	Prystajecky Natalie et al
Canada/BC-BCCDC-7709/2020	EPI_ISL_974838	BCCDC Public Health Laboratory	BCCDC Public Health Laboratory	Prystajecky Natalie et al
Canada/BC-BCCDC-7710/2020	EPI_ISL_974839	BCCDC Public Health Laboratory	BCCDC Public Health Laboratory	Prystajecky Natalie et al
Canada/BC-BCCDC-7711/2020	EPI_ISL_974840	BCCDC Public Health Laboratory	BCCDC Public Health Laboratory	Prystajecky Natalie et al
Canada/BC-BCCDC-7713/2020	EPI_ISL_974841	BCCDC Public Health Laboratory	BCCDC Public Health Laboratory	Prystajecky Natalie et al
Canada/BC-BCCDC-7714/2020	EPI_ISL_974842	BCCDC Public Health Laboratory	BCCDC Public Health Laboratory	Prystajecky Natalie et al
Canada/BC-BCCDC-7716/2020	EPI_ISL_974881	BCCDC Public Health Laboratory	BCCDC Public Health Laboratory	Prystajecky Natalie et al
Canada/BC-BCCDC-7717/2020	EPI_ISL_974882	BCCDC Public Health Laboratory	BCCDC Public Health Laboratory	Prystajecky Natalie et al
Canada/BC-BCCDC-7718/2020	EPI_ISL_974883	BCCDC Public Health Laboratory	BCCDC Public Health Laboratory	Prystajecky Natalie et al
Canada/BC-BCCDC-7722/2020	EPI_ISL_974884	BCCDC Public Health Laboratory	BCCDC Public Health Laboratory	Prystajecky Natalie et al
Canada/BC-BCCDC-7726/2020	EPI_ISL_974920	BCCDC Public Health Laboratory	BCCDC Public Health Laboratory	Prystajecky Natalie et al
Canada/BC-BCCDC-7727/2020	EPI_ISL_974921	BCCDC Public Health Laboratory	BCCDC Public Health Laboratory	Prystajecky Natalie et al
Canada/BC-BCCDC-7728/2020	EPI_ISL_974922	BCCDC Public Health Laboratory	BCCDC Public Health Laboratory	Prystajecky Natalie et al
Canada/BC-BCCDC-7730/2020	EPI_ISL_974923	BCCDC Public Health Laboratory	BCCDC Public Health Laboratory	Prystajecky Natalie et al
Canada/BC-BCCDC-7731/2020	EPI_ISL_974924	BCCDC Public Health Laboratory	BCCDC Public Health Laboratory	Prystajecky Natalie et al
Canada/BC-BCCDC-7732/2020	EPI_ISL_974966	BCCDC Public Health Laboratory	BCCDC Public Health Laboratory	Prystajecky Natalie et al
Canada/BC-BCCDC-7733/2020	EPI_ISL_974501	BCCDC Public Health Laboratory	BCCDC Public Health Laboratory	Prystajecky Natalie et al
Canada/BC-BCCDC-7736/2020	EPI_ISL_974553	BCCDC Public Health Laboratory	BCCDC Public Health Laboratory	Prystajecky Natalie et al
Canada/BC-BCCDC-7737/2020	EPI_ISL_975076	BCCDC Public Health Laboratory	BCCDC Public Health Laboratory	Prystajecky Natalie et al
Canada/BC-BCCDC-7738/2020	EPI_ISL_975228	BCCDC Public Health Laboratory	BCCDC Public Health Laboratory	Prystajecky Natalie et al
Canada/BC-BCCDC-7741/2020	EPI_ISL_975229	BCCDC Public Health Laboratory	BCCDC Public Health Laboratory	Prystajecky Natalie et al
Canada/BC-BCCDC-7742/2020	EPI_ISL_975283	BCCDC Public Health Laboratory	BCCDC Public Health Laboratory	Prystajecky Natalie et al
Canada/BC-BCCDC-7743/2020	EPI_ISL_975284	BCCDC Public Health Laboratory	BCCDC Public Health Laboratory	Prystajecky Natalie et al
Canada/BC-BCCDC-7748/2020	EPI_ISL_975285	BCCDC Public Health Laboratory	BCCDC Public Health Laboratory	Prystajecky Natalie et al
Canada/BC-BCCDC-7749/2020	EPI_ISL_975286	BCCDC Public Health Laboratory	BCCDC Public Health Laboratory	Prystajecky Natalie et al
Canada/BC-BCCDC-7750/2020	EPI_ISL_975287	BCCDC Public Health Laboratory	BCCDC Public Health Laboratory	Prystajecky Natalie et al
Canada/BC-BCCDC-7751/2020	EPI_ISL_975288	BCCDC Public Health Laboratory	BCCDC Public Health Laboratory	Prystajecky Natalie et al
Canada/BC-BCCDC-7752/2020	EPI_ISL_975289	BCCDC Public Health Laboratory	BCCDC Public Health Laboratory	Prystajecky Natalie et al
Canada/BC-BCCDC-7753/2020	EPI_ISL_975290	BCCDC Public Health Laboratory	BCCDC Public Health Laboratory	Prystajecky Natalie et al
Canada/BC-BCCDC-7754/2020	EPI_ISL_975314	BCCDC Public Health Laboratory	BCCDC Public Health Laboratory	Prystajecky Natalie et al
Canada/BC-BCCDC-7755/2020	EPI_ISL_975315	BCCDC Public Health Laboratory	BCCDC Public Health Laboratory	Prystajecky Natalie et al
Canada/BC-BCCDC-7756/2020	EPI_ISL_975362	BCCDC Public Health Laboratory	BCCDC Public Health Laboratory	Prystajecky Natalie et al
Canada/BC-BCCDC-7757/2020	EPI_ISL_975316	BCCDC Public Health Laboratory	BCCDC Public Health Laboratory	Prystajecky Natalie et al
Canada/BC-BCCDC-7758/2020	EPI_ISL_975317	BCCDC Public Health Laboratory	BCCDC Public Health Laboratory	Prystajecky Natalie et al
Canada/BC-BCCDC-7759/2020	EPI_ISL_975363	BCCDC Public Health Laboratory	BCCDC Public Health Laboratory	Prystajecky Natalie et al
Canada/BC-BCCDC-7761/2020	EPI_ISL_975230	BCCDC Public Health Laboratory	BCCDC Public Health Laboratory	Prystajecky Natalie et al
Canada/BC-BCCDC-7762/2020	EPI_ISL_975403	BCCDC Public Health Laboratory	BCCDC Public Health Laboratory	Prystajecky Natalie et al
Canada/BC-BCCDC-7767/2020	EPI_ISL_975404	BCCDC Public Health Laboratory	BCCDC Public Health Laboratory	Prystajecky Natalie et al
Canada/BC-BCCDC-7768/2020	EPI_ISL_975405	BCCDC Public Health Laboratory	BCCDC Public Health Laboratory	Prystajecky Natalie et al
Canada/BC-BCCDC-7769/2020	EPI_ISL_975458	BCCDC Public Health Laboratory	BCCDC Public Health Laboratory	Prystajecky Natalie et al
Canada/BC-BCCDC-7770/2020	EPI_ISL_975459	BCCDC Public Health Laboratory	BCCDC Public Health Laboratory	Prystajecky Natalie et al
Canada/BC-BCCDC-7772/2020	EPI_ISL_975509	BCCDC Public Health Laboratory	BCCDC Public Health Laboratory	Prystajecky Natalie et al
Canada/BC-BCCDC-7773/2020	EPI_ISL_975510	BCCDC Public Health Laboratory	BCCDC Public Health Laboratory	Prystajecky Natalie et al
Canada/BC-BCCDC-7774/2020	EPI_ISL_975511	BCCDC Public Health Laboratory	BCCDC Public Health Laboratory	Prystajecky Natalie et al
Canada/BC-BCCDC-7775/2020	EPI_ISL_975512	BCCDC Public Health Laboratory	BCCDC Public Health Laboratory	Prystajecky Natalie et al
Canada/BC-BCCDC-7776/2020	EPI_ISL_975559	BCCDC Public Health Laboratory	BCCDC Public Health Laboratory	Prystajecky Natalie et al
Canada/BC-BCCDC-7777/2020	EPI_ISL_975560	BCCDC Public Health Laboratory	BCCDC Public Health Laboratory	Prystajecky Natalie et al
Canada/BC-BCCDC-7778/2020	EPI_ISL_975561	BCCDC Public Health Laboratory	BCCDC Public Health Laboratory	Prystajecky Natalie et al
Canada/BC-BCCDC-7779/2020	EPI_ISL_975562	BCCDC Public Health Laboratory	BCCDC Public Health Laboratory	Prystajecky Natalie et al
Canada/BC-BCCDC-7780/2020	EPI_ISL_975563	BCCDC Public Health Laboratory	BCCDC Public Health Laboratory	Prystajecky Natalie et al
Canada/BC-BCCDC-7781/2020	EPI_ISL_975598	BCCDC Public Health Laboratory	BCCDC Public Health Laboratory	Prystajecky Natalie et al
Canada/BC-BCCDC-7782/2020	EPI_ISL_975599	BCCDC Public Health Laboratory	BCCDC Public Health Laboratory	Prystajecky Natalie et al
Canada/BC-BCCDC-7784/2020	EPI_ISL_975600	BCCDC Public Health Laboratory	BCCDC Public Health Laboratory	Prystajecky Natalie et al
Canada/BC-BCCDC-7787/2020	EPI_ISL_975621	BCCDC Public Health Laboratory	BCCDC Public Health Laboratory	Prystajecky Natalie et al
Canada/BC-BCCDC-7795/2020	EPI_ISL_975622	BCCDC Public Health Laboratory	BCCDC Public Health Laboratory	Prystajecky Natalie et al
Canada/BC-BCCDC-7798/2020	EPI_ISL_975623	BCCDC Public Health Laboratory	BCCDC Public Health Laboratory	Prystajecky Natalie et al
Canada/BC-BCCDC-7799/2020	EPI_ISL_975661	BCCDC Public Health Laboratory	BCCDC Public Health Laboratory	Prystajecky Natalie et al
Canada/BC-BCCDC-7801/2020	EPI_ISL_975662	BCCDC Public Health Laboratory	BCCDC Public Health Laboratory	Prystajecky Natalie et al
Canada/BC-BCCDC-7803/2020	EPI_ISL_975663	BCCDC Public Health Laboratory	BCCDC Public Health Laboratory	Prystajecky Natalie et al
Canada/BC-BCCDC-7808/2020	EPI_ISL_975747	BCCDC Public Health Laboratory	BCCDC Public Health Laboratory	Prystajecky Natalie et al
Canada/BC-BCCDC-7810/2020	EPI_ISL_974925	BCCDC Public Health Laboratory	BCCDC Public Health Laboratory	Prystajecky Natalie et al
Canada/BC-BCCDC-7814/2020	EPI_ISL_975023	BCCDC Public Health Laboratory	BCCDC Public Health Laboratory	Prystajecky Natalie et al
Canada/BC-BCCDC-7815/2020	EPI_ISL_975024	BCCDC Public Health Laboratory	BCCDC Public Health Laboratory	Prystajecky Natalie et al
Canada/BC-BCCDC-7816/2020	EPI_ISL_975025	BCCDC Public Health Laboratory	BCCDC Public Health Laboratory	Prystajecky Natalie et al
Canada/BC-BCCDC-7817/2020	EPI_ISL_975077	BCCDC Public Health Laboratory	BCCDC Public Health Laboratory	Prystajecky Natalie et al
Canada/BC-BCCDC-7818/2020	EPI_ISL_975078	BCCDC Public Health Laboratory	BCCDC Public Health Laboratory	Prystajecky Natalie et al
Canada/BC-BCCDC-7822/2020	EPI_ISL_975131	BCCDC Public Health Laboratory	BCCDC Public Health Laboratory	Prystajecky Natalie et al
Canada/BC-BCCDC-7824/2020	EPI_ISL_975132	BCCDC Public Health Laboratory	BCCDC Public Health Laboratory	Prystajecky Natalie et al
Canada/BC-BCCDC-7825/2020	EPI_ISL_975133	BCCDC Public Health Laboratory	BCCDC Public Health Laboratory	Prystajecky Natalie et al
Canada/BC-BCCDC-7831/2020	EPI_ISL_974661	BCCDC Public Health Laboratory	BCCDC Public Health Laboratory	Prystajecky Natalie et al
Canada/BC-BCCDC-7833/2020	EPI_ISL_974709	BCCDC Public Health Laboratory	BCCDC Public Health Laboratory	Prystajecky Natalie et al
Canada/BC-BCCDC-7834/2020	EPI_ISL_974822	BCCDC Public Health Laboratory	BCCDC Public Health Laboratory	Prystajecky Natalie et al
Canada/BC-BCCDC-7836/2020	EPI_ISL_975231	BCCDC Public Health Laboratory	BCCDC Public Health Laboratory	Prystajecky Natalie et al
Canada/BC-BCCDC-7839/2020	EPI_ISL_975232	BCCDC Public Health Laboratory	BCCDC Public Health Laboratory	Prystajecky Natalie et al
Canada/BC-BCCDC-7841/2020	EPI_ISL_975233	BCCDC Public Health Laboratory	BCCDC Public Health Laboratory	Prystajecky Natalie et al
Canada/BC-BCCDC-7842/2020	EPI_ISL_975234	BCCDC Public Health Laboratory	BCCDC Public Health Laboratory	Prystajecky Natalie et al
Canada/BC-BCCDC-7843/2020	EPI_ISL_975235	BCCDC Public Health Laboratory	BCCDC Public Health Laboratory	Prystajecky Natalie et al
Canada/BC-BCCDC-7844/2020	EPI_ISL_975236	BCCDC Public Health Laboratory	BCCDC Public Health Laboratory	Prystajecky Natalie et al
Canada/BC-BCCDC-7845/2020	EPI_ISL_975237	BCCDC Public Health Laboratory	BCCDC Public Health Laboratory	Prystajecky Natalie et al
Canada/BC-BCCDC-7846/2020	EPI_ISL_975238	BCCDC Public Health Laboratory	BCCDC Public Health Laboratory	Prystajecky Natalie et al
Canada/BC-BCCDC-7847/2020	EPI_ISL_975239	BCCDC Public Health Laboratory	BCCDC Public Health Laboratory	Prystajecky Natalie et al
Canada/BC-BCCDC-7848/2020	EPI_ISL_975240	BCCDC Public Health Laboratory	BCCDC Public Health Laboratory	Prystajecky Natalie et al
Canada/BC-BCCDC-7849/2020	EPI_ISL_975513	BCCDC Public Health Laboratory	BCCDC Public Health Laboratory	Prystajecky Natalie et al
Canada/BC-BCCDC-7850/2020	EPI_ISL_975514	BCCDC Public Health Laboratory	BCCDC Public Health Laboratory	Prystajecky Natalie et al
Canada/BC-BCCDC-7851/2020	EPI_ISL_975515	BCCDC Public Health Laboratory	BCCDC Public Health Laboratory	Prystajecky Natalie et al
Canada/BC-BCCDC-7852/2020	EPI_ISL_975516	BCCDC Public Health Laboratory	BCCDC Public Health Laboratory	Prystajecky Natalie et al
Canada/BC-BCCDC-7853/2020	EPI_ISL_975517	BCCDC Public Health Laboratory	BCCDC Public Health Laboratory	Prystajecky Natalie et al
Canada/BC-BCCDC-7854/2020	EPI_ISL_975518	BCCDC Public Health Laboratory	BCCDC Public Health Laboratory	Prystajecky Natalie et al
Canada/BC-BCCDC-7856/2020	EPI_ISL_975564	BCCDC Public Health Laboratory	BCCDC Public Health Laboratory	Prystajecky Natalie et al
Canada/BC-BCCDC-7857/2020	EPI_ISL_975565	BCCDC Public Health Laboratory	BCCDC Public Health Laboratory	Prystajecky Natalie et al
Canada/BC-BCCDC-7858/2020	EPI_ISL_975566	BCCDC Public Health Laboratory	BCCDC Public Health Laboratory	Prystajecky Natalie et al
Canada/BC-BCCDC-7859/2020	EPI_ISL_975567	BCCDC Public Health Laboratory	BCCDC Public Health Laboratory	Prystajecky Natalie et al
Canada/BC-BCCDC-7860/2020	EPI_ISL_975568	BCCDC Public Health Laboratory	BCCDC Public Health Laboratory	Prystajecky Natalie et al
Canada/BC-BCCDC-7861/2020	EPI_ISL_975569	BCCDC Public Health Laboratory	BCCDC Public Health Laboratory	Prystajecky Natalie et al
Canada/BC-BCCDC-7862/2020	EPI_ISL_975570	BCCDC Public Health Laboratory	BCCDC Public Health Laboratory	Prystajecky Natalie et al
Canada/BC-BCCDC-7863/2020	EPI_ISL_975601	BCCDC Public Health Laboratory	BCCDC Public Health Laboratory	Prystajecky Natalie et al
Canada/BC-BCCDC-7865/2020	EPI_ISL_975602	BCCDC Public Health Laboratory	BCCDC Public Health Laboratory	Prystajecky Natalie et al
Canada/BC-BCCDC-7866/2020	EPI_ISL_975624	BCCDC Public Health Laboratory	BCCDC Public Health Laboratory	Prystajecky Natalie et al
Canada/BC-BCCDC-7867/2020	EPI_ISL_975625	BCCDC Public Health Laboratory	BCCDC Public Health Laboratory	Prystajecky Natalie et al
Canada/BC-BCCDC-7868/2020	EPI_ISL_975626	BCCDC Public Health Laboratory	BCCDC Public Health Laboratory	Prystajecky Natalie et al
Canada/BC-BCCDC-7869/2020	EPI_ISL_975627	BCCDC Public Health Laboratory	BCCDC Public Health Laboratory	Prystajecky Natalie et al
Canada/BC-BCCDC-7870/2020	EPI_ISL_974843	BCCDC Public Health Laboratory	BCCDC Public Health Laboratory	Prystajecky Natalie et al
Canada/BC-BCCDC-7871/2020	EPI_ISL_974844	BCCDC Public Health Laboratory	BCCDC Public Health Laboratory	Prystajecky Natalie et al
Canada/BC-BCCDC-7873/2020	EPI_ISL_974845	BCCDC Public Health Laboratory	BCCDC Public Health Laboratory	Prystajecky Natalie et al
Canada/BC-BCCDC-7874/2020	EPI_ISL_974846	BCCDC Public Health Laboratory	BCCDC Public Health Laboratory	Prystajecky Natalie et al
Canada/BC-BCCDC-7878/2020	EPI_ISL_975703	BCCDC Public Health Laboratory	BCCDC Public Health Laboratory	Prystajecky Natalie et al
Canada/BC-BCCDC-7879/2020	EPI_ISL_974885	BCCDC Public Health Laboratory	BCCDC Public Health Laboratory	Prystajecky Natalie et al
Canada/BC-BCCDC-7880/2020	EPI_ISL_974886	BCCDC Public Health Laboratory	BCCDC Public Health Laboratory	Prystajecky Natalie et al
Canada/BC-BCCDC-7881/2020	EPI_ISL_974926	BCCDC Public Health Laboratory	BCCDC Public Health Laboratory	Prystajecky Natalie et al
Canada/BC-BCCDC-7883/2020	EPI_ISL_974927	BCCDC Public Health Laboratory	BCCDC Public Health Laboratory	Prystajecky Natalie et al
Canada/BC-BCCDC-7884/2020	EPI_ISL_974967	BCCDC Public Health Laboratory	BCCDC Public Health Laboratory	Prystajecky Natalie et al
Canada/BC-BCCDC-7885/2020	EPI_ISL_974968	BCCDC Public Health Laboratory	BCCDC Public Health Laboratory	Prystajecky Natalie et al
Canada/BC-BCCDC-7887/2020	EPI_ISL_975134	BCCDC Public Health Laboratory	BCCDC Public Health Laboratory	Prystajecky Natalie et al
Canada/BC-BCCDC-7888/2020	EPI_ISL_975135	BCCDC Public Health Laboratory	BCCDC Public Health Laboratory	Prystajecky Natalie et al
Canada/BC-BCCDC-7889/2020	EPI_ISL_975136	BCCDC Public Health Laboratory	BCCDC Public Health Laboratory	Prystajecky Natalie et al
Canada/BC-BCCDC-7890/2020	EPI_ISL_975137	BCCDC Public Health Laboratory	BCCDC Public Health Laboratory	Prystajecky Natalie et al
Canada/BC-BCCDC-7891/2020	EPI_ISL_975138	BCCDC Public Health Laboratory	BCCDC Public Health Laboratory	Prystajecky Natalie et al
Canada/BC-BCCDC-7894/2020	EPI_ISL_975139	BCCDC Public Health Laboratory	BCCDC Public Health Laboratory	Prystajecky Natalie et al
Canada/BC-BCCDC-7895/2020	EPI_ISL_975140	BCCDC Public Health Laboratory	BCCDC Public Health Laboratory	Prystajecky Natalie et al
Canada/BC-BCCDC-7896/2020	EPI_ISL_975179	BCCDC Public Health Laboratory	BCCDC Public Health Laboratory	Prystajecky Natalie et al
Canada/BC-BCCDC-7897/2020	EPI_ISL_975180	BCCDC Public Health Laboratory	BCCDC Public Health Laboratory	Prystajecky Natalie et al
Canada/BC-BCCDC-7899/2020	EPI_ISL_975181	BCCDC Public Health Laboratory	BCCDC Public Health Laboratory	Prystajecky Natalie et al
Canada/BC-BCCDC-7900/2020	EPI_ISL_975182	BCCDC Public Health Laboratory	BCCDC Public Health Laboratory	Prystajecky Natalie et al
Canada/BC-BCCDC-7901/2020	EPI_ISL_975183	BCCDC Public Health Laboratory	BCCDC Public Health Laboratory	Prystajecky Natalie et al
Canada/BC-BCCDC-7902/2020	EPI_ISL_975184	BCCDC Public Health Laboratory	BCCDC Public Health Laboratory	Prystajecky Natalie et al
Canada/BC-BCCDC-7903/2020	EPI_ISL_975185	BCCDC Public Health Laboratory	BCCDC Public Health Laboratory	Prystajecky Natalie et al
Canada/BC-BCCDC-7904/2020	EPI_ISL_975186	BCCDC Public Health Laboratory	BCCDC Public Health Laboratory	Prystajecky Natalie et al
Canada/BC-BCCDC-7905/2020	EPI_ISL_975187	BCCDC Public Health Laboratory	BCCDC Public Health Laboratory	Prystajecky Natalie et al
Canada/BC-BCCDC-7907/2020	EPI_ISL_975188	BCCDC Public Health Laboratory	BCCDC Public Health Laboratory	Prystajecky Natalie et al
Canada/BC-BCCDC-7908/2020	EPI_ISL_975189	BCCDC Public Health Laboratory	BCCDC Public Health Laboratory	Prystajecky Natalie et al
Canada/BC-BCCDC-7910/2020	EPI_ISL_975190	BCCDC Public Health Laboratory	BCCDC Public Health Laboratory	Prystajecky Natalie et al
Canada/BC-BCCDC-7911/2020	EPI_ISL_975191	BCCDC Public Health Laboratory	BCCDC Public Health Laboratory	Prystajecky Natalie et al
Canada/BC-BCCDC-7913/2020	EPI_ISL_975192	BCCDC Public Health Laboratory	BCCDC Public Health Laboratory	Prystajecky Natalie et al
Canada/BC-BCCDC-7914/2020	EPI_ISL_975193	BCCDC Public Health Laboratory	BCCDC Public Health Laboratory	Prystajecky Natalie et al
Canada/BC-BCCDC-7917/2020	EPI_ISL_975194	BCCDC Public Health Laboratory	BCCDC Public Health Laboratory	Prystajecky Natalie et al
Canada/BC-BCCDC-7918/2020	EPI_ISL_975195	BCCDC Public Health Laboratory	BCCDC Public Health Laboratory	Prystajecky Natalie et al
Canada/BC-BCCDC-7919/2020	EPI_ISL_975196	BCCDC Public Health Laboratory	BCCDC Public Health Laboratory	Prystajecky Natalie et al
Canada/BC-BCCDC-7920/2020	EPI_ISL_975197	BCCDC Public Health Laboratory	BCCDC Public Health Laboratory	Prystajecky Natalie et al
Canada/BC-BCCDC-7921/2020	EPI_ISL_975198	BCCDC Public Health Laboratory	BCCDC Public Health Laboratory	Prystajecky Natalie et al
Canada/BC-BCCDC-7923/2020	EPI_ISL_975199	BCCDC Public Health Laboratory	BCCDC Public Health Laboratory	Prystajecky Natalie et al
Canada/BC-BCCDC-7924/2020	EPI_ISL_975460	BCCDC Public Health Laboratory	BCCDC Public Health Laboratory	Prystajecky Natalie et al
Canada/BC-BCCDC-7926/2020	EPI_ISL_975519	BCCDC Public Health Laboratory	BCCDC Public Health Laboratory	Prystajecky Natalie et al
Canada/BC-BCCDC-7927/2020	EPI_ISL_975241	BCCDC Public Health Laboratory	BCCDC Public Health Laboratory	Prystajecky Natalie et al
Canada/BC-BCCDC-7929/2020	EPI_ISL_975242	BCCDC Public Health Laboratory	BCCDC Public Health Laboratory	Prystajecky Natalie et al
Canada/BC-BCCDC-7930/2020	EPI_ISL_975243	BCCDC Public Health Laboratory	BCCDC Public Health Laboratory	Prystajecky Natalie et al
Canada/BC-BCCDC-7931/2020	EPI_ISL_975244	BCCDC Public Health Laboratory	BCCDC Public Health Laboratory	Prystajecky Natalie et al
Canada/BC-BCCDC-7933/2020	EPI_ISL_975245	BCCDC Public Health Laboratory	BCCDC Public Health Laboratory	Prystajecky Natalie et al
Canada/BC-BCCDC-7936/2020	EPI_ISL_975291	BCCDC Public Health Laboratory	BCCDC Public Health Laboratory	Prystajecky Natalie et al
Canada/BC-BCCDC-7939/2020	EPI_ISL_975318	BCCDC Public Health Laboratory	BCCDC Public Health Laboratory	Prystajecky Natalie et al
Canada/BC-BCCDC-7940/2020	EPI_ISL_975364	BCCDC Public Health Laboratory	BCCDC Public Health Laboratory	Prystajecky Natalie et al
Canada/BC-BCCDC-7941/2020	EPI_ISL_975365	BCCDC Public Health Laboratory	BCCDC Public Health Laboratory	Prystajecky Natalie et al
Canada/BC-BCCDC-7942/2020	EPI_ISL_975366	BCCDC Public Health Laboratory	BCCDC Public Health Laboratory	Prystajecky Natalie et al
Canada/BC-BCCDC-7943/2020	EPI_ISL_975367	BCCDC Public Health Laboratory	BCCDC Public Health Laboratory	Prystajecky Natalie et al
Canada/BC-BCCDC-7945/2020	EPI_ISL_975368	BCCDC Public Health Laboratory	BCCDC Public Health Laboratory	Prystajecky Natalie et al
Canada/BC-BCCDC-7949/2020	EPI_ISL_975406	BCCDC Public Health Laboratory	BCCDC Public Health Laboratory	Prystajecky Natalie et al
Canada/BC-BCCDC-7950/2020	EPI_ISL_975407	BCCDC Public Health Laboratory	BCCDC Public Health Laboratory	Prystajecky Natalie et al
Canada/BC-BCCDC-7951/2020	EPI_ISL_975408	BCCDC Public Health Laboratory	BCCDC Public Health Laboratory	Prystajecky Natalie et al
Canada/BC-BCCDC-7952/2020	EPI_ISL_975409	BCCDC Public Health Laboratory	BCCDC Public Health Laboratory	Prystajecky Natalie et al
Canada/BC-BCCDC-7954/2020	EPI_ISL_975461	BCCDC Public Health Laboratory	BCCDC Public Health Laboratory	Prystajecky Natalie et al
Canada/BC-BCCDC-7955/2020	EPI_ISL_975462	BCCDC Public Health Laboratory	BCCDC Public Health Laboratory	Prystajecky Natalie et al
Canada/BC-BCCDC-7956/2020	EPI_ISL_975463	BCCDC Public Health Laboratory	BCCDC Public Health Laboratory	Prystajecky Natalie et al
Canada/BC-BCCDC-7957/2020	EPI_ISL_975464	BCCDC Public Health Laboratory	BCCDC Public Health Laboratory	Prystajecky Natalie et al
Canada/BC-BCCDC-7958/2020	EPI_ISL_975465	BCCDC Public Health Laboratory	BCCDC Public Health Laboratory	Prystajecky Natalie et al
Canada/BC-BCCDC-7968/2020	EPI_ISL_975520	BCCDC Public Health Laboratory	BCCDC Public Health Laboratory	Prystajecky Natalie et al
Canada/BC-BCCDC-7969/2020	EPI_ISL_975521	BCCDC Public Health Laboratory	BCCDC Public Health Laboratory	Prystajecky Natalie et al
Canada/BC-BCCDC-7971/2020	EPI_ISL_975571	BCCDC Public Health Laboratory	BCCDC Public Health Laboratory	Prystajecky Natalie et al
Canada/BC-BCCDC-7972/2020	EPI_ISL_975572	BCCDC Public Health Laboratory	BCCDC Public Health Laboratory	Prystajecky Natalie et al
Canada/BC-BCCDC-7973/2020	EPI_ISL_975573	BCCDC Public Health Laboratory	BCCDC Public Health Laboratory	Prystajecky Natalie et al
Canada/BC-BCCDC-7974/2020	EPI_ISL_975574	BCCDC Public Health Laboratory	BCCDC Public Health Laboratory	Prystajecky Natalie et al
Canada/BC-BCCDC-7975/2020	EPI_ISL_975575	BCCDC Public Health Laboratory	BCCDC Public Health Laboratory	Prystajecky Natalie et al
Canada/BC-BCCDC-7977/2020	EPI_ISL_975576	BCCDC Public Health Laboratory	BCCDC Public Health Laboratory	Prystajecky Natalie et al
Canada/BC-BCCDC-7978/2020	EPI_ISL_975577	BCCDC Public Health Laboratory	BCCDC Public Health Laboratory	Prystajecky Natalie et al
Canada/BC-BCCDC-7979/2020	EPI_ISL_975578	BCCDC Public Health Laboratory	BCCDC Public Health Laboratory	Prystajecky Natalie et al
Canada/BC-BCCDC-7980/2020	EPI_ISL_975579	BCCDC Public Health Laboratory	BCCDC Public Health Laboratory	Prystajecky Natalie et al
Canada/BC-BCCDC-7981/2020	EPI_ISL_975580	BCCDC Public Health Laboratory	BCCDC Public Health Laboratory	Prystajecky Natalie et al
Canada/BC-BCCDC-7982/2020	EPI_ISL_975581	BCCDC Public Health Laboratory	BCCDC Public Health Laboratory	Prystajecky Natalie et al
Canada/BC-BCCDC-7983/2020	EPI_ISL_975603	BCCDC Public Health Laboratory	BCCDC Public Health Laboratory	Prystajecky Natalie et al
Canada/BC-BCCDC-7984/2020	EPI_ISL_975604	BCCDC Public Health Laboratory	BCCDC Public Health Laboratory	Prystajecky Natalie et al
Canada/BC-BCCDC-7985/2020	EPI_ISL_975605	BCCDC Public Health Laboratory	BCCDC Public Health Laboratory	Prystajecky Natalie et al
Canada/BC-BCCDC-7989/2020	EPI_ISL_975628	BCCDC Public Health Laboratory	BCCDC Public Health Laboratory	Prystajecky Natalie et al
Canada/BC-BCCDC-7991/2020	EPI_ISL_975629	BCCDC Public Health Laboratory	BCCDC Public Health Laboratory	Prystajecky Natalie et al
Canada/BC-BCCDC-7992/2020	EPI_ISL_975630	BCCDC Public Health Laboratory	BCCDC Public Health Laboratory	Prystajecky Natalie et al
Canada/BC-BCCDC-7993/2020	EPI_ISL_975631	BCCDC Public Health Laboratory	BCCDC Public Health Laboratory	Prystajecky Natalie et al
Canada/BC-BCCDC-7994/2020	EPI_ISL_975632	BCCDC Public Health Laboratory	BCCDC Public Health Laboratory	Prystajecky Natalie et al
Canada/BC-BCCDC-7995/2020	EPI_ISL_975633	BCCDC Public Health Laboratory	BCCDC Public Health Laboratory	Prystajecky Natalie et al
Canada/BC-BCCDC-7996/2020	EPI_ISL_975634	BCCDC Public Health Laboratory	BCCDC Public Health Laboratory	Prystajecky Natalie et al
Canada/BC-BCCDC-7997/2020	EPI_ISL_975635	BCCDC Public Health Laboratory	BCCDC Public Health Laboratory	Prystajecky Natalie et al
Canada/BC-BCCDC-7998/2020	EPI_ISL_975664	BCCDC Public Health Laboratory	BCCDC Public Health Laboratory	Prystajecky Natalie et al
Canada/BC-BCCDC-7999/2020	EPI_ISL_975665	BCCDC Public Health Laboratory	BCCDC Public Health Laboratory	Prystajecky Natalie et al
Canada/BC-BCCDC-8000/2020	EPI_ISL_975666	BCCDC Public Health Laboratory	BCCDC Public Health Laboratory	Prystajecky Natalie et al
Canada/BC-BCCDC-8001/2020	EPI_ISL_975667	BCCDC Public Health Laboratory	BCCDC Public Health Laboratory	Prystajecky Natalie et al
Canada/BC-BCCDC-8002/2020	EPI_ISL_975668	BCCDC Public Health Laboratory	BCCDC Public Health Laboratory	Prystajecky Natalie et al
Canada/BC-BCCDC-8004/2020	EPI_ISL_975669	BCCDC Public Health Laboratory	BCCDC Public Health Laboratory	Prystajecky Natalie et al
Canada/BC-BCCDC-8006/2020	EPI_ISL_975704	BCCDC Public Health Laboratory	BCCDC Public Health Laboratory	Prystajecky Natalie et al
Canada/BC-BCCDC-8008/2020	EPI_ISL_975748	BCCDC Public Health Laboratory	BCCDC Public Health Laboratory	Prystajecky Natalie et al
Canada/BC-BCCDC-8009/2020	EPI_ISL_975749	BCCDC Public Health Laboratory	BCCDC Public Health Laboratory	Prystajecky Natalie et al
Canada/BC-BCCDC-8010/2020	EPI_ISL_975767	BCCDC Public Health Laboratory	BCCDC Public Health Laboratory	Prystajecky Natalie et al
Canada/BC-BCCDC-8011/2020	EPI_ISL_975768	BCCDC Public Health Laboratory	BCCDC Public Health Laboratory	Prystajecky Natalie et al
Canada/BC-BCCDC-8012/2020	EPI_ISL_975769	BCCDC Public Health Laboratory	BCCDC Public Health Laboratory	Prystajecky Natalie et al
Canada/BC-BCCDC-8013/2020	EPI_ISL_975770	BCCDC Public Health Laboratory	BCCDC Public Health Laboratory	Prystajecky Natalie et al
Canada/BC-BCCDC-8014/2020	EPI_ISL_975771	BCCDC Public Health Laboratory	BCCDC Public Health Laboratory	Prystajecky Natalie et al
Canada/BC-BCCDC-8017/2020	EPI_ISL_974887	BCCDC Public Health Laboratory	BCCDC Public Health Laboratory	Prystajecky Natalie et al
Canada/BC-BCCDC-8019/2020	EPI_ISL_975200	BCCDC Public Health Laboratory	BCCDC Public Health Laboratory	Prystajecky Natalie et al
Canada/BC-BCCDC-8020/2020	EPI_ISL_974554	BCCDC Public Health Laboratory	BCCDC Public Health Laboratory	Prystajecky Natalie et al
Canada/BC-BCCDC-8021/2020	EPI_ISL_974555	BCCDC Public Health Laboratory	BCCDC Public Health Laboratory	Prystajecky Natalie et al
Canada/BC-BCCDC-8022/2020	EPI_ISL_974588	BCCDC Public Health Laboratory	BCCDC Public Health Laboratory	Prystajecky Natalie et al
Canada/BC-BCCDC-8024/2020	EPI_ISL_974589	BCCDC Public Health Laboratory	BCCDC Public Health Laboratory	Prystajecky Natalie et al
Canada/BC-BCCDC-8025/2020	EPI_ISL_974590	BCCDC Public Health Laboratory	BCCDC Public Health Laboratory	Prystajecky Natalie et al
Canada/BC-BCCDC-8026/2020	EPI_ISL_974591	BCCDC Public Health Laboratory	BCCDC Public Health Laboratory	Prystajecky Natalie et al
Canada/BC-BCCDC-8027/2020	EPI_ISL_974607	BCCDC Public Health Laboratory	BCCDC Public Health Laboratory	Prystajecky Natalie et al
Canada/BC-BCCDC-8028/2020	EPI_ISL_974608	BCCDC Public Health Laboratory	BCCDC Public Health Laboratory	Prystajecky Natalie et al
Canada/BC-BCCDC-8031/2020	EPI_ISL_974626	BCCDC Public Health Laboratory	BCCDC Public Health Laboratory	Prystajecky Natalie et al
Canada/BC-BCCDC-8032/2020	EPI_ISL_974627	BCCDC Public Health Laboratory	BCCDC Public Health Laboratory	Prystajecky Natalie et al
Canada/BC-BCCDC-8033/2020	EPI_ISL_974823	BCCDC Public Health Laboratory	BCCDC Public Health Laboratory	Prystajecky Natalie et al
Canada/BC-BCCDC-8035/2020	EPI_ISL_975246	BCCDC Public Health Laboratory	BCCDC Public Health Laboratory	Prystajecky Natalie et al
Canada/BC-BCCDC-8036/2020	EPI_ISL_975247	BCCDC Public Health Laboratory	BCCDC Public Health Laboratory	Prystajecky Natalie et al
Canada/BC-BCCDC-8038/2020	EPI_ISL_975292	BCCDC Public Health Laboratory	BCCDC Public Health Laboratory	Prystajecky Natalie et al
Canada/BC-BCCDC-8040/2020	EPI_ISL_975319	BCCDC Public Health Laboratory	BCCDC Public Health Laboratory	Prystajecky Natalie et al
Canada/BC-BCCDC-8041/2020	EPI_ISL_975320	BCCDC Public Health Laboratory	BCCDC Public Health Laboratory	Prystajecky Natalie et al
Canada/BC-BCCDC-8042/2020	EPI_ISL_975321	BCCDC Public Health Laboratory	BCCDC Public Health Laboratory	Prystajecky Natalie et al
Canada/BC-BCCDC-8044/2020	EPI_ISL_975322	BCCDC Public Health Laboratory	BCCDC Public Health Laboratory	Prystajecky Natalie et al
Canada/BC-BCCDC-8045/2020	EPI_ISL_975369	BCCDC Public Health Laboratory	BCCDC Public Health Laboratory	Prystajecky Natalie et al
Canada/BC-BCCDC-8046/2020	EPI_ISL_975370	BCCDC Public Health Laboratory	BCCDC Public Health Laboratory	Prystajecky Natalie et al
Canada/BC-BCCDC-8047/2020	EPI_ISL_975323	BCCDC Public Health Laboratory	BCCDC Public Health Laboratory	Prystajecky Natalie et al
Canada/BC-BCCDC-8048/2020	EPI_ISL_975371	BCCDC Public Health Laboratory	BCCDC Public Health Laboratory	Prystajecky Natalie et al
Canada/BC-BCCDC-8049/2020	EPI_ISL_975372	BCCDC Public Health Laboratory	BCCDC Public Health Laboratory	Prystajecky Natalie et al
Canada/BC-BCCDC-8051/2020	EPI_ISL_975410	BCCDC Public Health Laboratory	BCCDC Public Health Laboratory	Prystajecky Natalie et al
Canada/BC-BCCDC-8052/2020	EPI_ISL_975411	BCCDC Public Health Laboratory	BCCDC Public Health Laboratory	Prystajecky Natalie et al
Canada/BC-BCCDC-8053/2020	EPI_ISL_975412	BCCDC Public Health Laboratory	BCCDC Public Health Laboratory	Prystajecky Natalie et al
Canada/BC-BCCDC-8054/2020	EPI_ISL_975413	BCCDC Public Health Laboratory	BCCDC Public Health Laboratory	Prystajecky Natalie et al
Canada/BC-BCCDC-8056/2020	EPI_ISL_975414	BCCDC Public Health Laboratory	BCCDC Public Health Laboratory	Prystajecky Natalie et al
Canada/BC-BCCDC-8057/2020	EPI_ISL_975415	BCCDC Public Health Laboratory	BCCDC Public Health Laboratory	Prystajecky Natalie et al
Canada/BC-BCCDC-8059/2020	EPI_ISL_975416	BCCDC Public Health Laboratory	BCCDC Public Health Laboratory	Prystajecky Natalie et al
Canada/BC-BCCDC-8061/2020	EPI_ISL_975417	BCCDC Public Health Laboratory	BCCDC Public Health Laboratory	Prystajecky Natalie et al
Canada/BC-BCCDC-8062/2020	EPI_ISL_975418	BCCDC Public Health Laboratory	BCCDC Public Health Laboratory	Prystajecky Natalie et al
Canada/BC-BCCDC-8063/2020	EPI_ISL_975419	BCCDC Public Health Laboratory	BCCDC Public Health Laboratory	Prystajecky Natalie et al
Canada/BC-BCCDC-8064/2020	EPI_ISL_975420	BCCDC Public Health Laboratory	BCCDC Public Health Laboratory	Prystajecky Natalie et al
Canada/BC-BCCDC-8065/2020	EPI_ISL_975421	BCCDC Public Health Laboratory	BCCDC Public Health Laboratory	Prystajecky Natalie et al
Canada/BC-BCCDC-8066/2020	EPI_ISL_975466	BCCDC Public Health Laboratory	BCCDC Public Health Laboratory	Prystajecky Natalie et al
Canada/BC-BCCDC-8067/2020	EPI_ISL_975467	BCCDC Public Health Laboratory	BCCDC Public Health Laboratory	Prystajecky Natalie et al
Canada/BC-BCCDC-8068/2020	EPI_ISL_975468	BCCDC Public Health Laboratory	BCCDC Public Health Laboratory	Prystajecky Natalie et al
Canada/BC-BCCDC-8070/2020	EPI_ISL_975469	BCCDC Public Health Laboratory	BCCDC Public Health Laboratory	Prystajecky Natalie et al
Canada/BC-BCCDC-8071/2020	EPI_ISL_975470	BCCDC Public Health Laboratory	BCCDC Public Health Laboratory	Prystajecky Natalie et al
Canada/BC-BCCDC-8072/2020	EPI_ISL_975471	BCCDC Public Health Laboratory	BCCDC Public Health Laboratory	Prystajecky Natalie et al
Canada/BC-BCCDC-8073/2020	EPI_ISL_975472	BCCDC Public Health Laboratory	BCCDC Public Health Laboratory	Prystajecky Natalie et al
Canada/BC-BCCDC-8074/2020	EPI_ISL_975473	BCCDC Public Health Laboratory	BCCDC Public Health Laboratory	Prystajecky Natalie et al
Canada/BC-BCCDC-8075/2020	EPI_ISL_975474	BCCDC Public Health Laboratory	BCCDC Public Health Laboratory	Prystajecky Natalie et al
Canada/BC-BCCDC-8076/2020	EPI_ISL_975475	BCCDC Public Health Laboratory	BCCDC Public Health Laboratory	Prystajecky Natalie et al
Canada/BC-BCCDC-8077/2020	EPI_ISL_975476	BCCDC Public Health Laboratory	BCCDC Public Health Laboratory	Prystajecky Natalie et al
Canada/BC-BCCDC-8078/2020	EPI_ISL_975477	BCCDC Public Health Laboratory	BCCDC Public Health Laboratory	Prystajecky Natalie et al
Canada/BC-BCCDC-8079/2020	EPI_ISL_975478	BCCDC Public Health Laboratory	BCCDC Public Health Laboratory	Prystajecky Natalie et al
Canada/BC-BCCDC-8080/2020	EPI_ISL_975479	BCCDC Public Health Laboratory	BCCDC Public Health Laboratory	Prystajecky Natalie et al
Canada/BC-BCCDC-8081/2020	EPI_ISL_975522	BCCDC Public Health Laboratory	BCCDC Public Health Laboratory	Prystajecky Natalie et al
Canada/BC-BCCDC-8082/2020	EPI_ISL_975523	BCCDC Public Health Laboratory	BCCDC Public Health Laboratory	Prystajecky Natalie et al
Canada/BC-BCCDC-8083/2020	EPI_ISL_975524	BCCDC Public Health Laboratory	BCCDC Public Health Laboratory	Prystajecky Natalie et al
Canada/BC-BCCDC-8084/2020	EPI_ISL_975525	BCCDC Public Health Laboratory	BCCDC Public Health Laboratory	Prystajecky Natalie et al
Canada/BC-BCCDC-8085/2020	EPI_ISL_975526	BCCDC Public Health Laboratory	BCCDC Public Health Laboratory	Prystajecky Natalie et al
Canada/BC-BCCDC-8087/2020	EPI_ISL_975527	BCCDC Public Health Laboratory	BCCDC Public Health Laboratory	Prystajecky Natalie et al
Canada/BC-BCCDC-8088/2020	EPI_ISL_975528	BCCDC Public Health Laboratory	BCCDC Public Health Laboratory	Prystajecky Natalie et al
Canada/BC-BCCDC-8089/2020	EPI_ISL_975529	BCCDC Public Health Laboratory	BCCDC Public Health Laboratory	Prystajecky Natalie et al
Canada/BC-BCCDC-8090/2020	EPI_ISL_974847	BCCDC Public Health Laboratory	BCCDC Public Health Laboratory	Prystajecky Natalie et al
Canada/BC-BCCDC-8091/2020	EPI_ISL_974848	BCCDC Public Health Laboratory	BCCDC Public Health Laboratory	Prystajecky Natalie et al
Canada/BC-BCCDC-8092/2020	EPI_ISL_974464	BCCDC Public Health Laboratory	BCCDC Public Health Laboratory	Prystajecky Natalie et al
Canada/BC-BCCDC-8093/2020	EPI_ISL_974969	BCCDC Public Health Laboratory	BCCDC Public Health Laboratory	Prystajecky Natalie et al
Canada/BC-BCCDC-8095/2020	EPI_ISL_975026	BCCDC Public Health Laboratory	BCCDC Public Health Laboratory	Prystajecky Natalie et al
Canada/BC-BCCDC-8096/2020	EPI_ISL_975027	BCCDC Public Health Laboratory	BCCDC Public Health Laboratory	Prystajecky Natalie et al
Canada/BC-BCCDC-8098/2020	EPI_ISL_975028	BCCDC Public Health Laboratory	BCCDC Public Health Laboratory	Prystajecky Natalie et al
Canada/BC-BCCDC-8099/2020	EPI_ISL_975029	BCCDC Public Health Laboratory	BCCDC Public Health Laboratory	Prystajecky Natalie et al
Canada/BC-BCCDC-8100/2020	EPI_ISL_975030	BCCDC Public Health Laboratory	BCCDC Public Health Laboratory	Prystajecky Natalie et al
Canada/BC-BCCDC-8101/2020	EPI_ISL_975079	BCCDC Public Health Laboratory	BCCDC Public Health Laboratory	Prystajecky Natalie et al
Canada/BC-BCCDC-8102/2020	EPI_ISL_975080	BCCDC Public Health Laboratory	BCCDC Public Health Laboratory	Prystajecky Natalie et al
Canada/BC-BCCDC-8103/2020	EPI_ISL_975081	BCCDC Public Health Laboratory	BCCDC Public Health Laboratory	Prystajecky Natalie et al
Canada/BC-BCCDC-8105/2020	EPI_ISL_975082	BCCDC Public Health Laboratory	BCCDC Public Health Laboratory	Prystajecky Natalie et al
Canada/BC-BCCDC-8106/2020	EPI_ISL_975083	BCCDC Public Health Laboratory	BCCDC Public Health Laboratory	Prystajecky Natalie et al
Canada/BC-BCCDC-8107/2020	EPI_ISL_975084	BCCDC Public Health Laboratory	BCCDC Public Health Laboratory	Prystajecky Natalie et al
Canada/BC-BCCDC-8108/2020	EPI_ISL_975085	BCCDC Public Health Laboratory	BCCDC Public Health Laboratory	Prystajecky Natalie et al
Canada/BC-BCCDC-8109/2020	EPI_ISL_975141	BCCDC Public Health Laboratory	BCCDC Public Health Laboratory	Prystajecky Natalie et al
Canada/BC-BCCDC-8110/2020	EPI_ISL_975142	BCCDC Public Health Laboratory	BCCDC Public Health Laboratory	Prystajecky Natalie et al
Canada/BC-BCCDC-8111/2020	EPI_ISL_975143	BCCDC Public Health Laboratory	BCCDC Public Health Laboratory	Prystajecky Natalie et al
Canada/BC-BCCDC-8112/2020	EPI_ISL_975144	BCCDC Public Health Laboratory	BCCDC Public Health Laboratory	Prystajecky Natalie et al
Canada/BC-BCCDC-8113/2020	EPI_ISL_975201	BCCDC Public Health Laboratory	BCCDC Public Health Laboratory	Prystajecky Natalie et al
Canada/BC-BCCDC-8115/2020	EPI_ISL_974710	BCCDC Public Health Laboratory	BCCDC Public Health Laboratory	Prystajecky Natalie et al
Canada/BC-BCCDC-8116/2020	EPI_ISL_975086	BCCDC Public Health Laboratory	BCCDC Public Health Laboratory	Prystajecky Natalie et al
Canada/BC-BCCDC-8117/2020	EPI_ISL_974756	BCCDC Public Health Laboratory	BCCDC Public Health Laboratory	Prystajecky Natalie et al
Canada/BC-BCCDC-8118/2020	EPI_ISL_975248	BCCDC Public Health Laboratory	BCCDC Public Health Laboratory	Prystajecky Natalie et al
Canada/BC-BCCDC-8120/2020	EPI_ISL_975293	BCCDC Public Health Laboratory	BCCDC Public Health Laboratory	Prystajecky Natalie et al
Canada/BC-BCCDC-8121/2020	EPI_ISL_975324	BCCDC Public Health Laboratory	BCCDC Public Health Laboratory	Prystajecky Natalie et al
Canada/BC-BCCDC-8123/2020	EPI_ISL_975325	BCCDC Public Health Laboratory	BCCDC Public Health Laboratory	Prystajecky Natalie et al
Canada/BC-BCCDC-8125/2020	EPI_ISL_975326	BCCDC Public Health Laboratory	BCCDC Public Health Laboratory	Prystajecky Natalie et al
Canada/BC-BCCDC-8126/2020	EPI_ISL_975327	BCCDC Public Health Laboratory	BCCDC Public Health Laboratory	Prystajecky Natalie et al
Canada/BC-BCCDC-8127/2020	EPI_ISL_975328	BCCDC Public Health Laboratory	BCCDC Public Health Laboratory	Prystajecky Natalie et al
Canada/BC-BCCDC-8129/2020	EPI_ISL_975373	BCCDC Public Health Laboratory	BCCDC Public Health Laboratory	Prystajecky Natalie et al
Canada/BC-BCCDC-8130/2020	EPI_ISL_975374	BCCDC Public Health Laboratory	BCCDC Public Health Laboratory	Prystajecky Natalie et al
Canada/BC-BCCDC-8131/2020	EPI_ISL_975422	BCCDC Public Health Laboratory	BCCDC Public Health Laboratory	Prystajecky Natalie et al
Canada/BC-BCCDC-8132/2020	EPI_ISL_975423	BCCDC Public Health Laboratory	BCCDC Public Health Laboratory	Prystajecky Natalie et al
Canada/BC-BCCDC-8133/2020	EPI_ISL_975424	BCCDC Public Health Laboratory	BCCDC Public Health Laboratory	Prystajecky Natalie et al
Canada/BC-BCCDC-8135/2020	EPI_ISL_975425	BCCDC Public Health Laboratory	BCCDC Public Health Laboratory	Prystajecky Natalie et al
Canada/BC-BCCDC-8136/2020	EPI_ISL_975426	BCCDC Public Health Laboratory	BCCDC Public Health Laboratory	Prystajecky Natalie et al
Canada/BC-BCCDC-8137/2020	EPI_ISL_975480	BCCDC Public Health Laboratory	BCCDC Public Health Laboratory	Prystajecky Natalie et al
Canada/BC-BCCDC-8141/2020	EPI_ISL_975582	BCCDC Public Health Laboratory	BCCDC Public Health Laboratory	Prystajecky Natalie et al
Canada/BC-BCCDC-8142/2020	EPI_ISL_975583	BCCDC Public Health Laboratory	BCCDC Public Health Laboratory	Prystajecky Natalie et al
Canada/BC-BCCDC-8144/2020	EPI_ISL_975606	BCCDC Public Health Laboratory	BCCDC Public Health Laboratory	Prystajecky Natalie et al
Canada/BC-BCCDC-8146/2020	EPI_ISL_975636	BCCDC Public Health Laboratory	BCCDC Public Health Laboratory	Prystajecky Natalie et al
Canada/BC-BCCDC-8147/2020	EPI_ISL_975637	BCCDC Public Health Laboratory	BCCDC Public Health Laboratory	Prystajecky Natalie et al
Canada/BC-BCCDC-8148/2020	EPI_ISL_975638	BCCDC Public Health Laboratory	BCCDC Public Health Laboratory	Prystajecky Natalie et al
Canada/BC-BCCDC-8149/2020	EPI_ISL_975639	BCCDC Public Health Laboratory	BCCDC Public Health Laboratory	Prystajecky Natalie et al
Canada/BC-BCCDC-8151/2020	EPI_ISL_975670	BCCDC Public Health Laboratory	BCCDC Public Health Laboratory	Prystajecky Natalie et al
Canada/BC-BCCDC-8152/2020	EPI_ISL_975671	BCCDC Public Health Laboratory	BCCDC Public Health Laboratory	Prystajecky Natalie et al
Canada/BC-BCCDC-8154/2020	EPI_ISL_975705	BCCDC Public Health Laboratory	BCCDC Public Health Laboratory	Prystajecky Natalie et al
Canada/BC-BCCDC-8155/2020	EPI_ISL_975706	BCCDC Public Health Laboratory	BCCDC Public Health Laboratory	Prystajecky Natalie et al
Canada/BC-BCCDC-8156/2020	EPI_ISL_975707	BCCDC Public Health Laboratory	BCCDC Public Health Laboratory	Prystajecky Natalie et al
Canada/BC-BCCDC-8157/2020	EPI_ISL_975708	BCCDC Public Health Laboratory	BCCDC Public Health Laboratory	Prystajecky Natalie et al
Canada/BC-BCCDC-8163/2020	EPI_ISL_975795	BCCDC Public Health Laboratory	BCCDC Public Health Laboratory	Prystajecky Natalie et al
Canada/BC-BCCDC-8164/2020	EPI_ISL_975796	BCCDC Public Health Laboratory	BCCDC Public Health Laboratory	Prystajecky Natalie et al
Canada/BC-BCCDC-8165/2020	EPI_ISL_975797	BCCDC Public Health Laboratory	BCCDC Public Health Laboratory	Prystajecky Natalie et al
Canada/BC-BCCDC-8166/2020	EPI_ISL_975798	BCCDC Public Health Laboratory	BCCDC Public Health Laboratory	Prystajecky Natalie et al
Canada/BC-BCCDC-8167/2020	EPI_ISL_975799	BCCDC Public Health Laboratory	BCCDC Public Health Laboratory	Prystajecky Natalie et al
Canada/BC-BCCDC-8169/2020	EPI_ISL_975825	BCCDC Public Health Laboratory	BCCDC Public Health Laboratory	Prystajecky Natalie et al
Canada/BC-BCCDC-8170/2020	EPI_ISL_975826	BCCDC Public Health Laboratory	BCCDC Public Health Laboratory	Prystajecky Natalie et al
Canada/BC-BCCDC-8171/2020	EPI_ISL_975827	BCCDC Public Health Laboratory	BCCDC Public Health Laboratory	Prystajecky Natalie et al
Canada/BC-BCCDC-8172/2020	EPI_ISL_975828	BCCDC Public Health Laboratory	BCCDC Public Health Laboratory	Prystajecky Natalie et al
Canada/BC-BCCDC-8174/2020	EPI_ISL_975829	BCCDC Public Health Laboratory	BCCDC Public Health Laboratory	Prystajecky Natalie et al
Canada/BC-BCCDC-8175/2020	EPI_ISL_975830	BCCDC Public Health Laboratory	BCCDC Public Health Laboratory	Prystajecky Natalie et al
Canada/BC-BCCDC-8179/2020	EPI_ISL_975852	BCCDC Public Health Laboratory	BCCDC Public Health Laboratory	Prystajecky Natalie et al
Canada/BC-BCCDC-8180/2020	EPI_ISL_975853	BCCDC Public Health Laboratory	BCCDC Public Health Laboratory	Prystajecky Natalie et al
Canada/BC-BCCDC-8181/2020	EPI_ISL_975854	BCCDC Public Health Laboratory	BCCDC Public Health Laboratory	Prystajecky Natalie et al
Canada/BC-BCCDC-8182/2020	EPI_ISL_975855	BCCDC Public Health Laboratory	BCCDC Public Health Laboratory	Prystajecky Natalie et al
Canada/BC-BCCDC-8183/2020	EPI_ISL_975879	BCCDC Public Health Laboratory	BCCDC Public Health Laboratory	Prystajecky Natalie et al
Canada/BC-BCCDC-8185/2020	EPI_ISL_975880	BCCDC Public Health Laboratory	BCCDC Public Health Laboratory	Prystajecky Natalie et al
Canada/BC-BCCDC-8186/2020	EPI_ISL_975881	BCCDC Public Health Laboratory	BCCDC Public Health Laboratory	Prystajecky Natalie et al
Canada/BC-BCCDC-8187/2020	EPI_ISL_975882	BCCDC Public Health Laboratory	BCCDC Public Health Laboratory	Prystajecky Natalie et al
Canada/BC-BCCDC-8188/2020	EPI_ISL_975883	BCCDC Public Health Laboratory	BCCDC Public Health Laboratory	Prystajecky Natalie et al
Canada/BC-BCCDC-8189/2020	EPI_ISL_975884	BCCDC Public Health Laboratory	BCCDC Public Health Laboratory	Prystajecky Natalie et al
Canada/BC-BCCDC-8190/2020	EPI_ISL_975885	BCCDC Public Health Laboratory	BCCDC Public Health Laboratory	Prystajecky Natalie et al
Canada/BC-BCCDC-8191/2020	EPI_ISL_975923	BCCDC Public Health Laboratory	BCCDC Public Health Laboratory	Prystajecky Natalie et al
Canada/BC-BCCDC-8193/2020	EPI_ISL_975924	BCCDC Public Health Laboratory	BCCDC Public Health Laboratory	Prystajecky Natalie et al
Canada/BC-BCCDC-8196/2020	EPI_ISL_975937	BCCDC Public Health Laboratory	BCCDC Public Health Laboratory	Prystajecky Natalie et al
Canada/BC-BCCDC-8197/2020	EPI_ISL_975938	BCCDC Public Health Laboratory	BCCDC Public Health Laboratory	Prystajecky Natalie et al
Canada/BC-BCCDC-8200/2020	EPI_ISL_974970	BCCDC Public Health Laboratory	BCCDC Public Health Laboratory	Prystajecky Natalie et al
Canada/BC-BCCDC-8201/2020	EPI_ISL_974971	BCCDC Public Health Laboratory	BCCDC Public Health Laboratory	Prystajecky Natalie et al
Canada/BC-BCCDC-8202/2020	EPI_ISL_975031	BCCDC Public Health Laboratory	BCCDC Public Health Laboratory	Prystajecky Natalie et al
Canada/BC-BCCDC-8208/2020	EPI_ISL_975087	BCCDC Public Health Laboratory	BCCDC Public Health Laboratory	Prystajecky Natalie et al
Canada/BC-BCCDC-8213/2020	EPI_ISL_975886	BCCDC Public Health Laboratory	BCCDC Public Health Laboratory	Prystajecky Natalie et al
Canada/BC-BCCDC-8214/2020	EPI_ISL_975427	BCCDC Public Health Laboratory	BCCDC Public Health Laboratory	Prystajecky Natalie et al
Canada/BC-BCCDC-8216/2020	EPI_ISL_975481	BCCDC Public Health Laboratory	BCCDC Public Health Laboratory	Prystajecky Natalie et al
Canada/BC-BCCDC-8217/2020	EPI_ISL_975482	BCCDC Public Health Laboratory	BCCDC Public Health Laboratory	Prystajecky Natalie et al
Canada/BC-BCCDC-8218/2020	EPI_ISL_975530	BCCDC Public Health Laboratory	BCCDC Public Health Laboratory	Prystajecky Natalie et al
Canada/BC-BCCDC-8219/2020	EPI_ISL_975584	BCCDC Public Health Laboratory	BCCDC Public Health Laboratory	Prystajecky Natalie et al
Canada/BC-BCCDC-8220/2020	EPI_ISL_975585	BCCDC Public Health Laboratory	BCCDC Public Health Laboratory	Prystajecky Natalie et al
Canada/BC-BCCDC-8221/2020	EPI_ISL_975607	BCCDC Public Health Laboratory	BCCDC Public Health Laboratory	Prystajecky Natalie et al
Canada/BC-BCCDC-8222/2020	EPI_ISL_975608	BCCDC Public Health Laboratory	BCCDC Public Health Laboratory	Prystajecky Natalie et al
Canada/BC-BCCDC-8223/2020	EPI_ISL_975609	BCCDC Public Health Laboratory	BCCDC Public Health Laboratory	Prystajecky Natalie et al
Canada/BC-BCCDC-8224/2020	EPI_ISL_975610	BCCDC Public Health Laboratory	BCCDC Public Health Laboratory	Prystajecky Natalie et al
Canada/BC-BCCDC-8225/2020	EPI_ISL_975640	BCCDC Public Health Laboratory	BCCDC Public Health Laboratory	Prystajecky Natalie et al
Canada/BC-BCCDC-8226/2020	EPI_ISL_975672	BCCDC Public Health Laboratory	BCCDC Public Health Laboratory	Prystajecky Natalie et al
Canada/BC-BCCDC-8228/2020	EPI_ISL_975673	BCCDC Public Health Laboratory	BCCDC Public Health Laboratory	Prystajecky Natalie et al
Canada/BC-BCCDC-8230/2020	EPI_ISL_975709	BCCDC Public Health Laboratory	BCCDC Public Health Laboratory	Prystajecky Natalie et al
Canada/BC-BCCDC-8231/2020	EPI_ISL_975750	BCCDC Public Health Laboratory	BCCDC Public Health Laboratory	Prystajecky Natalie et al
Canada/BC-BCCDC-8233/2020	EPI_ISL_975751	BCCDC Public Health Laboratory	BCCDC Public Health Laboratory	Prystajecky Natalie et al
Canada/BC-BCCDC-8235/2020	EPI_ISL_975752	BCCDC Public Health Laboratory	BCCDC Public Health Laboratory	Prystajecky Natalie et al
Canada/BC-BCCDC-8236/2020	EPI_ISL_975753	BCCDC Public Health Laboratory	BCCDC Public Health Laboratory	Prystajecky Natalie et al
Canada/BC-BCCDC-8237/2020	EPI_ISL_975772	BCCDC Public Health Laboratory	BCCDC Public Health Laboratory	Prystajecky Natalie et al
Canada/BC-BCCDC-8240/2020	EPI_ISL_975773	BCCDC Public Health Laboratory	BCCDC Public Health Laboratory	Prystajecky Natalie et al
Canada/BC-BCCDC-8241/2020	EPI_ISL_975774	BCCDC Public Health Laboratory	BCCDC Public Health Laboratory	Prystajecky Natalie et al
Canada/BC-BCCDC-8247/2020	EPI_ISL_975800	BCCDC Public Health Laboratory	BCCDC Public Health Laboratory	Prystajecky Natalie et al
Canada/BC-BCCDC-8249/2020	EPI_ISL_975801	BCCDC Public Health Laboratory	BCCDC Public Health Laboratory	Prystajecky Natalie et al
Canada/BC-BCCDC-8250/2020	EPI_ISL_975831	BCCDC Public Health Laboratory	BCCDC Public Health Laboratory	Prystajecky Natalie et al
Canada/BC-BCCDC-8251/2020	EPI_ISL_975832	BCCDC Public Health Laboratory	BCCDC Public Health Laboratory	Prystajecky Natalie et al
Canada/BC-BCCDC-8252/2020	EPI_ISL_975833	BCCDC Public Health Laboratory	BCCDC Public Health Laboratory	Prystajecky Natalie et al
Canada/BC-BCCDC-8253/2020	EPI_ISL_975834	BCCDC Public Health Laboratory	BCCDC Public Health Laboratory	Prystajecky Natalie et al
Canada/BC-BCCDC-8256/2020	EPI_ISL_975835	BCCDC Public Health Laboratory	BCCDC Public Health Laboratory	Prystajecky Natalie et al
Canada/BC-BCCDC-8258/2020	EPI_ISL_975836	BCCDC Public Health Laboratory	BCCDC Public Health Laboratory	Prystajecky Natalie et al
Canada/BC-BCCDC-8259/2020	EPI_ISL_975837	BCCDC Public Health Laboratory	BCCDC Public Health Laboratory	Prystajecky Natalie et al
Canada/BC-BCCDC-8260/2020	EPI_ISL_975838	BCCDC Public Health Laboratory	BCCDC Public Health Laboratory	Prystajecky Natalie et al
Canada/BC-BCCDC-8262/2020	EPI_ISL_975839	BCCDC Public Health Laboratory	BCCDC Public Health Laboratory	Prystajecky Natalie et al
Canada/BC-BCCDC-8263/2020	EPI_ISL_975856	BCCDC Public Health Laboratory	BCCDC Public Health Laboratory	Prystajecky Natalie et al
Canada/BC-BCCDC-8264/2020	EPI_ISL_975857	BCCDC Public Health Laboratory	BCCDC Public Health Laboratory	Prystajecky Natalie et al
Canada/BC-BCCDC-8265/2020	EPI_ISL_975858	BCCDC Public Health Laboratory	BCCDC Public Health Laboratory	Prystajecky Natalie et al
Canada/BC-BCCDC-8266/2020	EPI_ISL_975859	BCCDC Public Health Laboratory	BCCDC Public Health Laboratory	Prystajecky Natalie et al
Canada/BC-BCCDC-8267/2020	EPI_ISL_975860	BCCDC Public Health Laboratory	BCCDC Public Health Laboratory	Prystajecky Natalie et al
Canada/BC-BCCDC-8268/2020	EPI_ISL_975861	BCCDC Public Health Laboratory	BCCDC Public Health Laboratory	Prystajecky Natalie et al
Canada/BC-BCCDC-8269/2020	EPI_ISL_975862	BCCDC Public Health Laboratory	BCCDC Public Health Laboratory	Prystajecky Natalie et al
Canada/BC-BCCDC-8270/2020	EPI_ISL_975863	BCCDC Public Health Laboratory	BCCDC Public Health Laboratory	Prystajecky Natalie et al
Canada/BC-BCCDC-8271/2020	EPI_ISL_975864	BCCDC Public Health Laboratory	BCCDC Public Health Laboratory	Prystajecky Natalie et al
Canada/BC-BCCDC-8275/2020	EPI_ISL_975887	BCCDC Public Health Laboratory	BCCDC Public Health Laboratory	Prystajecky Natalie et al
Canada/BC-BCCDC-8276/2020	EPI_ISL_975888	BCCDC Public Health Laboratory	BCCDC Public Health Laboratory	Prystajecky Natalie et al
Canada/BC-BCCDC-8277/2020	EPI_ISL_975889	BCCDC Public Health Laboratory	BCCDC Public Health Laboratory	Prystajecky Natalie et al
Canada/BC-BCCDC-8278/2020	EPI_ISL_975890	BCCDC Public Health Laboratory	BCCDC Public Health Laboratory	Prystajecky Natalie et al
Canada/BC-BCCDC-8280/2020	EPI_ISL_975891	BCCDC Public Health Laboratory	BCCDC Public Health Laboratory	Prystajecky Natalie et al
Canada/BC-BCCDC-8281/2020	EPI_ISL_975892	BCCDC Public Health Laboratory	BCCDC Public Health Laboratory	Prystajecky Natalie et al
Canada/BC-BCCDC-8282/2020	EPI_ISL_975893	BCCDC Public Health Laboratory	BCCDC Public Health Laboratory	Prystajecky Natalie et al
Canada/BC-BCCDC-8283/2020	EPI_ISL_975894	BCCDC Public Health Laboratory	BCCDC Public Health Laboratory	Prystajecky Natalie et al
Canada/BC-BCCDC-8284/2020	EPI_ISL_975895	BCCDC Public Health Laboratory	BCCDC Public Health Laboratory	Prystajecky Natalie et al
Canada/BC-BCCDC-8285/2020	EPI_ISL_975896	BCCDC Public Health Laboratory	BCCDC Public Health Laboratory	Prystajecky Natalie et al
Canada/BC-BCCDC-8290/2020	EPI_ISL_975925	BCCDC Public Health Laboratory	BCCDC Public Health Laboratory	Prystajecky Natalie et al
Canada/BC-BCCDC-8301/2020	EPI_ISL_975939	BCCDC Public Health Laboratory	BCCDC Public Health Laboratory	Prystajecky Natalie et al
Canada/BC-BCCDC-8307/2020	EPI_ISL_971094	BCCDC Public Health Laboratory	BCCDC Public Health Laboratory	Prystajecky Natalie et al
Canada/BC-BCCDC-8309/2020	EPI_ISL_975754	BCCDC Public Health Laboratory	BCCDC Public Health Laboratory	Prystajecky Natalie et al
Canada/BC-BCCDC-8310/2020	EPI_ISL_974406	BCCDC Public Health Laboratory	BCCDC Public Health Laboratory	Prystajecky Natalie et al
Canada/BC-BCCDC-8311/2020	EPI_ISL_974628	BCCDC Public Health Laboratory	BCCDC Public Health Laboratory	Prystajecky Natalie et al
Canada/BC-BCCDC-8312/2020	EPI_ISL_974629	BCCDC Public Health Laboratory	BCCDC Public Health Laboratory	Prystajecky Natalie et al
Canada/BC-BCCDC-8313/2020	EPI_ISL_974824	BCCDC Public Health Laboratory	BCCDC Public Health Laboratory	Prystajecky Natalie et al
Canada/BC-BCCDC-8315/2020	EPI_ISL_975329	BCCDC Public Health Laboratory	BCCDC Public Health Laboratory	Prystajecky Natalie et al
Canada/BC-BCCDC-8316/2020	EPI_ISL_975330	BCCDC Public Health Laboratory	BCCDC Public Health Laboratory	Prystajecky Natalie et al
Canada/BC-BCCDC-8321/2020	EPI_ISL_975531	BCCDC Public Health Laboratory	BCCDC Public Health Laboratory	Prystajecky Natalie et al
Canada/BC-BCCDC-8322/2020	EPI_ISL_975532	BCCDC Public Health Laboratory	BCCDC Public Health Laboratory	Prystajecky Natalie et al
Canada/BC-BCCDC-8325/2020	EPI_ISL_975533	BCCDC Public Health Laboratory	BCCDC Public Health Laboratory	Prystajecky Natalie et al
Canada/BC-BCCDC-8326/2020	EPI_ISL_975534	BCCDC Public Health Laboratory	BCCDC Public Health Laboratory	Prystajecky Natalie et al
Canada/BC-BCCDC-8328/2020	EPI_ISL_975535	BCCDC Public Health Laboratory	BCCDC Public Health Laboratory	Prystajecky Natalie et al
Canada/BC-BCCDC-8329/2020	EPI_ISL_975536	BCCDC Public Health Laboratory	BCCDC Public Health Laboratory	Prystajecky Natalie et al
Canada/BC-BCCDC-8330/2020	EPI_ISL_975537	BCCDC Public Health Laboratory	BCCDC Public Health Laboratory	Prystajecky Natalie et al
Canada/BC-BCCDC-8331/2020	EPI_ISL_975586	BCCDC Public Health Laboratory	BCCDC Public Health Laboratory	Prystajecky Natalie et al
Canada/BC-BCCDC-8335/2020	EPI_ISL_975587	BCCDC Public Health Laboratory	BCCDC Public Health Laboratory	Prystajecky Natalie et al
Canada/BC-BCCDC-8338/2020	EPI_ISL_975641	BCCDC Public Health Laboratory	BCCDC Public Health Laboratory	Prystajecky Natalie et al
Canada/BC-BCCDC-8340/2020	EPI_ISL_975674	BCCDC Public Health Laboratory	BCCDC Public Health Laboratory	Prystajecky Natalie et al
Canada/BC-BCCDC-8341/2020	EPI_ISL_975675	BCCDC Public Health Laboratory	BCCDC Public Health Laboratory	Prystajecky Natalie et al
Canada/BC-BCCDC-8342/2020	EPI_ISL_975676	BCCDC Public Health Laboratory	BCCDC Public Health Laboratory	Prystajecky Natalie et al
Canada/BC-BCCDC-8344/2020	EPI_ISL_975677	BCCDC Public Health Laboratory	BCCDC Public Health Laboratory	Prystajecky Natalie et al
Canada/BC-BCCDC-8345/2020	EPI_ISL_975678	BCCDC Public Health Laboratory	BCCDC Public Health Laboratory	Prystajecky Natalie et al
Canada/BC-BCCDC-8346/2020	EPI_ISL_975679	BCCDC Public Health Laboratory	BCCDC Public Health Laboratory	Prystajecky Natalie et al
Canada/BC-BCCDC-8347/2020	EPI_ISL_975680	BCCDC Public Health Laboratory	BCCDC Public Health Laboratory	Prystajecky Natalie et al
Canada/BC-BCCDC-8348/2020	EPI_ISL_975681	BCCDC Public Health Laboratory	BCCDC Public Health Laboratory	Prystajecky Natalie et al
Canada/BC-BCCDC-8349/2020	EPI_ISL_975710	BCCDC Public Health Laboratory	BCCDC Public Health Laboratory	Prystajecky Natalie et al
Canada/BC-BCCDC-8350/2020	EPI_ISL_975711	BCCDC Public Health Laboratory	BCCDC Public Health Laboratory	Prystajecky Natalie et al
Canada/BC-BCCDC-8351/2020	EPI_ISL_975755	BCCDC Public Health Laboratory	BCCDC Public Health Laboratory	Prystajecky Natalie et al
Canada/BC-BCCDC-8353/2020	EPI_ISL_975776	BCCDC Public Health Laboratory	BCCDC Public Health Laboratory	Prystajecky Natalie et al
Canada/BC-BCCDC-8354/2020	EPI_ISL_975777	BCCDC Public Health Laboratory	BCCDC Public Health Laboratory	Prystajecky Natalie et al
Canada/BC-BCCDC-8355/2020	EPI_ISL_975778	BCCDC Public Health Laboratory	BCCDC Public Health Laboratory	Prystajecky Natalie et al
Canada/BC-BCCDC-8356/2020	EPI_ISL_740749	BCCDC Public Health Laboratory	BCCDC Public Health Laboratory	Prystajecky Natalie et al
Canada/BC-BCCDC-8357/2020	EPI_ISL_975779	BCCDC Public Health Laboratory	BCCDC Public Health Laboratory	Prystajecky Natalie et al
Canada/BC-BCCDC-8358/2020	EPI_ISL_740750	BCCDC Public Health Laboratory	BCCDC Public Health Laboratory	Prystajecky Natalie et al
Canada/BC-BCCDC-8359/2020	EPI_ISL_975712	BCCDC Public Health Laboratory	BCCDC Public Health Laboratory	Prystajecky Natalie et al
Canada/BC-BCCDC-8360/2020	EPI_ISL_740751	BCCDC Public Health Laboratory	BCCDC Public Health Laboratory	Prystajecky Natalie et al
Canada/BC-BCCDC-8362/2020	EPI_ISL_740752	BCCDC Public Health Laboratory	BCCDC Public Health Laboratory	Prystajecky Natalie et al
Canada/BC-BCCDC-8363/2020	EPI_ISL_740753	BCCDC Public Health Laboratory	BCCDC Public Health Laboratory	Prystajecky Natalie et al
Canada/BC-BCCDC-8364/2020	EPI_ISL_740754	BCCDC Public Health Laboratory	BCCDC Public Health Laboratory	Prystajecky Natalie et al
Canada/BC-BCCDC-8366/2020	EPI_ISL_740755	BCCDC Public Health Laboratory	BCCDC Public Health Laboratory	Prystajecky Natalie et al
Canada/BC-BCCDC-8367/2020	EPI_ISL_740756	BCCDC Public Health Laboratory	BCCDC Public Health Laboratory	Prystajecky Natalie et al
Canada/BC-BCCDC-8368/2020	EPI_ISL_740757	BCCDC Public Health Laboratory	BCCDC Public Health Laboratory	Prystajecky Natalie et al
Canada/BC-BCCDC-8369/2020	EPI_ISL_740758	BCCDC Public Health Laboratory	BCCDC Public Health Laboratory	Prystajecky Natalie et al
Canada/BC-BCCDC-8370/2020	EPI_ISL_740759	BCCDC Public Health Laboratory	BCCDC Public Health Laboratory	Prystajecky Natalie et al
Canada/BC-BCCDC-8371/2020	EPI_ISL_740760	BCCDC Public Health Laboratory	BCCDC Public Health Laboratory	Prystajecky Natalie et al
Canada/BC-BCCDC-8373/2020	EPI_ISL_975840	BCCDC Public Health Laboratory	BCCDC Public Health Laboratory	Prystajecky Natalie et al
Canada/BC-BCCDC-8374/2020	EPI_ISL_975588	BCCDC Public Health Laboratory	BCCDC Public Health Laboratory	Prystajecky Natalie et al
Canada/BC-BCCDC-8375/2020	EPI_ISL_740761	BCCDC Public Health Laboratory	BCCDC Public Health Laboratory	Prystajecky Natalie et al
Canada/BC-BCCDC-8376/2020	EPI_ISL_975897	BCCDC Public Health Laboratory	BCCDC Public Health Laboratory	Prystajecky Natalie et al
Canada/BC-BCCDC-8377/2020	EPI_ISL_740762	BCCDC Public Health Laboratory	BCCDC Public Health Laboratory	Prystajecky Natalie et al
Canada/BC-BCCDC-8379/2020	EPI_ISL_740763	BCCDC Public Health Laboratory	BCCDC Public Health Laboratory	Prystajecky Natalie et al
Canada/BC-BCCDC-8380/2020	EPI_ISL_740764	BCCDC Public Health Laboratory	BCCDC Public Health Laboratory	Prystajecky Natalie et al
Canada/BC-BCCDC-8381/2020	EPI_ISL_740765	BCCDC Public Health Laboratory	BCCDC Public Health Laboratory	Prystajecky Natalie et al
Canada/BC-BCCDC-8384/2020	EPI_ISL_740766	BCCDC Public Health Laboratory	BCCDC Public Health Laboratory	Prystajecky Natalie et al
Canada/BC-BCCDC-8385/2020	EPI_ISL_975780	BCCDC Public Health Laboratory	BCCDC Public Health Laboratory	Prystajecky Natalie et al
Canada/BC-BCCDC-8387/2020	EPI_ISL_740767	BCCDC Public Health Laboratory	BCCDC Public Health Laboratory	Prystajecky Natalie et al
Canada/BC-BCCDC-8388/2020	EPI_ISL_740768	BCCDC Public Health Laboratory	BCCDC Public Health Laboratory	Prystajecky Natalie et al
Canada/BC-BCCDC-8390/2020	EPI_ISL_974972	BCCDC Public Health Laboratory	BCCDC Public Health Laboratory	Prystajecky Natalie et al
Canada/BC-BCCDC-8392/2020	EPI_ISL_740769	BCCDC Public Health Laboratory	BCCDC Public Health Laboratory	Prystajecky Natalie et al
Canada/BC-BCCDC-8393/2020	EPI_ISL_740770	BCCDC Public Health Laboratory	BCCDC Public Health Laboratory	Prystajecky Natalie et al
Canada/BC-BCCDC-8394/2020	EPI_ISL_740771	BCCDC Public Health Laboratory	BCCDC Public Health Laboratory	Prystajecky Natalie et al
Canada/BC-BCCDC-8395/2020	EPI_ISL_975202	BCCDC Public Health Laboratory	BCCDC Public Health Laboratory	Prystajecky Natalie et al
Canada/BC-BCCDC-8396/2020	EPI_ISL_740772	BCCDC Public Health Laboratory	BCCDC Public Health Laboratory	Prystajecky Natalie et al
Canada/BC-BCCDC-8397/2020	EPI_ISL_740773	BCCDC Public Health Laboratory	BCCDC Public Health Laboratory	Prystajecky Natalie et al
Canada/BC-BCCDC-8398/2020	EPI_ISL_740774	BCCDC Public Health Laboratory	BCCDC Public Health Laboratory	Prystajecky Natalie et al
Canada/BC-BCCDC-8399/2020	EPI_ISL_740775	BCCDC Public Health Laboratory	BCCDC Public Health Laboratory	Prystajecky Natalie et al
Canada/BC-BCCDC-8400/2020	EPI_ISL_975145	BCCDC Public Health Laboratory	BCCDC Public Health Laboratory	Prystajecky Natalie et al
Canada/BC-BCCDC-8401/2020	EPI_ISL_740776	BCCDC Public Health Laboratory	BCCDC Public Health Laboratory	Prystajecky Natalie et al
Canada/BC-BCCDC-8402/2020	EPI_ISL_974928	BCCDC Public Health Laboratory	BCCDC Public Health Laboratory	Prystajecky Natalie et al
Canada/BC-BCCDC-8405/2020	EPI_ISL_740777	BCCDC Public Health Laboratory	BCCDC Public Health Laboratory	Prystajecky Natalie et al
Canada/BC-BCCDC-8406/2020	EPI_ISL_740778	BCCDC Public Health Laboratory	BCCDC Public Health Laboratory	Prystajecky Natalie et al
Canada/BC-BCCDC-8407/2020	EPI_ISL_740779	BCCDC Public Health Laboratory	BCCDC Public Health Laboratory	Prystajecky Natalie et al
Canada/BC-BCCDC-8408/2020	EPI_ISL_740780	BCCDC Public Health Laboratory	BCCDC Public Health Laboratory	Prystajecky Natalie et al
Canada/BC-BCCDC-8409/2020	EPI_ISL_740781	BCCDC Public Health Laboratory	BCCDC Public Health Laboratory	Prystajecky Natalie et al
Canada/BC-BCCDC-8410/2020	EPI_ISL_740782	BCCDC Public Health Laboratory	BCCDC Public Health Laboratory	Prystajecky Natalie et al
Canada/BC-BCCDC-8411/2020	EPI_ISL_740783	BCCDC Public Health Laboratory	BCCDC Public Health Laboratory	Prystajecky Natalie et al
Canada/BC-BCCDC-8412/2020	EPI_ISL_740784	BCCDC Public Health Laboratory	BCCDC Public Health Laboratory	Prystajecky Natalie et al
Canada/BC-BCCDC-8413/2020	EPI_ISL_740785	BCCDC Public Health Laboratory	BCCDC Public Health Laboratory	Prystajecky Natalie et al
Canada/BC-BCCDC-8414/2020	EPI_ISL_974849	BCCDC Public Health Laboratory	BCCDC Public Health Laboratory	Prystajecky Natalie et al
Canada/BC-BCCDC-8416/2020	EPI_ISL_740786	BCCDC Public Health Laboratory	BCCDC Public Health Laboratory	Prystajecky Natalie et al
Canada/BC-BCCDC-8417/2020	EPI_ISL_740787	BCCDC Public Health Laboratory	BCCDC Public Health Laboratory	Prystajecky Natalie et al
Canada/BC-BCCDC-8418/2020	EPI_ISL_740788	BCCDC Public Health Laboratory	BCCDC Public Health Laboratory	Prystajecky Natalie et al
Canada/BC-BCCDC-8419/2020	EPI_ISL_740789	BCCDC Public Health Laboratory	BCCDC Public Health Laboratory	Prystajecky Natalie et al
Canada/BC-BCCDC-8420/2020	EPI_ISL_740790	BCCDC Public Health Laboratory	BCCDC Public Health Laboratory	Prystajecky Natalie et al
Canada/BC-BCCDC-8422/2020	EPI_ISL_740791	BCCDC Public Health Laboratory	BCCDC Public Health Laboratory	Prystajecky Natalie et al
Canada/BC-BCCDC-8425/2020	EPI_ISL_740792	BCCDC Public Health Laboratory	BCCDC Public Health Laboratory	Prystajecky Natalie et al
Canada/BC-BCCDC-8426/2020	EPI_ISL_740793	BCCDC Public Health Laboratory	BCCDC Public Health Laboratory	Prystajecky Natalie et al
Canada/BC-BCCDC-8428/2020	EPI_ISL_740794	BCCDC Public Health Laboratory	BCCDC Public Health Laboratory	Prystajecky Natalie et al
Canada/BC-BCCDC-8429/2020	EPI_ISL_740795	BCCDC Public Health Laboratory	BCCDC Public Health Laboratory	Prystajecky Natalie et al
Canada/BC-BCCDC-8430/2020	EPI_ISL_740796	BCCDC Public Health Laboratory	BCCDC Public Health Laboratory	Prystajecky Natalie et al
Canada/BC-BCCDC-8431/2020	EPI_ISL_740797	BCCDC Public Health Laboratory	BCCDC Public Health Laboratory	Prystajecky Natalie et al
Canada/BC-BCCDC-8432/2020	EPI_ISL_740798	BCCDC Public Health Laboratory	BCCDC Public Health Laboratory	Prystajecky Natalie et al
Canada/BC-BCCDC-8433/2020	EPI_ISL_740799	BCCDC Public Health Laboratory	BCCDC Public Health Laboratory	Prystajecky Natalie et al
Canada/BC-BCCDC-8434/2020	EPI_ISL_975589	BCCDC Public Health Laboratory	BCCDC Public Health Laboratory	Prystajecky Natalie et al
Canada/BC-BCCDC-8435/2020	EPI_ISL_740800	BCCDC Public Health Laboratory	BCCDC Public Health Laboratory	Prystajecky Natalie et al
Canada/BC-BCCDC-8437/2020	EPI_ISL_740801	BCCDC Public Health Laboratory	BCCDC Public Health Laboratory	Prystajecky Natalie et al
Canada/BC-BCCDC-8439/2020	EPI_ISL_975611	BCCDC Public Health Laboratory	BCCDC Public Health Laboratory	Prystajecky Natalie et al
Canada/BC-BCCDC-8440/2020	EPI_ISL_740802	BCCDC Public Health Laboratory	BCCDC Public Health Laboratory	Prystajecky Natalie et al
Canada/BC-BCCDC-8441/2020	EPI_ISL_740803	BCCDC Public Health Laboratory	BCCDC Public Health Laboratory	Prystajecky Natalie et al
Canada/BC-BCCDC-8443/2020	EPI_ISL_740804	BCCDC Public Health Laboratory	BCCDC Public Health Laboratory	Prystajecky Natalie et al
Canada/BC-BCCDC-8444/2020	EPI_ISL_740805	BCCDC Public Health Laboratory	BCCDC Public Health Laboratory	Prystajecky Natalie et al
Canada/BC-BCCDC-8447/2020	EPI_ISL_740806	BCCDC Public Health Laboratory	BCCDC Public Health Laboratory	Prystajecky Natalie et al
Canada/BC-BCCDC-8449/2020	EPI_ISL_740807	BCCDC Public Health Laboratory	BCCDC Public Health Laboratory	Prystajecky Natalie et al
Canada/BC-BCCDC-8454/2020	EPI_ISL_975682	BCCDC Public Health Laboratory	BCCDC Public Health Laboratory	Prystajecky Natalie et al
Canada/BC-BCCDC-8456/2020	EPI_ISL_975713	BCCDC Public Health Laboratory	BCCDC Public Health Laboratory	Prystajecky Natalie et al
Canada/BC-BCCDC-8461/2020	EPI_ISL_975714	BCCDC Public Health Laboratory	BCCDC Public Health Laboratory	Prystajecky Natalie et al
Canada/BC-BCCDC-8463/2020	EPI_ISL_975715	BCCDC Public Health Laboratory	BCCDC Public Health Laboratory	Prystajecky Natalie et al
Canada/BC-BCCDC-8464/2020	EPI_ISL_975716	BCCDC Public Health Laboratory	BCCDC Public Health Laboratory	Prystajecky Natalie et al
Canada/BC-BCCDC-8465/2020	EPI_ISL_975717	BCCDC Public Health Laboratory	BCCDC Public Health Laboratory	Prystajecky Natalie et al
Canada/BC-BCCDC-8466/2020	EPI_ISL_975718	BCCDC Public Health Laboratory	BCCDC Public Health Laboratory	Prystajecky Natalie et al
Canada/BC-BCCDC-8470/2020	EPI_ISL_975756	BCCDC Public Health Laboratory	BCCDC Public Health Laboratory	Prystajecky Natalie et al
Canada/BC-BCCDC-8473/2020	EPI_ISL_975757	BCCDC Public Health Laboratory	BCCDC Public Health Laboratory	Prystajecky Natalie et al
Canada/BC-BCCDC-8476/2020	EPI_ISL_975781	BCCDC Public Health Laboratory	BCCDC Public Health Laboratory	Prystajecky Natalie et al
Canada/BC-BCCDC-8480/2020	EPI_ISL_975782	BCCDC Public Health Laboratory	BCCDC Public Health Laboratory	Prystajecky Natalie et al
Canada/BC-BCCDC-8481/2020	EPI_ISL_975783	BCCDC Public Health Laboratory	BCCDC Public Health Laboratory	Prystajecky Natalie et al
Canada/BC-BCCDC-8483/2020	EPI_ISL_975802	BCCDC Public Health Laboratory	BCCDC Public Health Laboratory	Prystajecky Natalie et al
Canada/BC-BCCDC-8484/2020	EPI_ISL_975841	BCCDC Public Health Laboratory	BCCDC Public Health Laboratory	Prystajecky Natalie et al
Canada/BC-BCCDC-8486/2020	EPI_ISL_975865	BCCDC Public Health Laboratory	BCCDC Public Health Laboratory	Prystajecky Natalie et al
Canada/BC-BCCDC-8487/2020	EPI_ISL_975898	BCCDC Public Health Laboratory	BCCDC Public Health Laboratory	Prystajecky Natalie et al
Canada/BC-BCCDC-8488/2020	EPI_ISL_975899	BCCDC Public Health Laboratory	BCCDC Public Health Laboratory	Prystajecky Natalie et al
Canada/BC-BCCDC-8489/2020	EPI_ISL_975900	BCCDC Public Health Laboratory	BCCDC Public Health Laboratory	Prystajecky Natalie et al
Canada/BC-BCCDC-8491/2020	EPI_ISL_975901	BCCDC Public Health Laboratory	BCCDC Public Health Laboratory	Prystajecky Natalie et al
Canada/BC-BCCDC-8493/2020	EPI_ISL_975902	BCCDC Public Health Laboratory	BCCDC Public Health Laboratory	Prystajecky Natalie et al
Canada/BC-BCCDC-8494/2020	EPI_ISL_975903	BCCDC Public Health Laboratory	BCCDC Public Health Laboratory	Prystajecky Natalie et al
Canada/BC-BCCDC-8495/2020	EPI_ISL_975904	BCCDC Public Health Laboratory	BCCDC Public Health Laboratory	Prystajecky Natalie et al
Canada/BC-BCCDC-8499/2020	EPI_ISL_975973	BCCDC Public Health Laboratory	BCCDC Public Health Laboratory	Prystajecky Natalie et al
Canada/BC-BCCDC-8509/2020	EPI_ISL_974757	BCCDC Public Health Laboratory	BCCDC Public Health Laboratory	Prystajecky Natalie et al
Canada/BC-BCCDC-8513/2020	EPI_ISL_974758	BCCDC Public Health Laboratory	BCCDC Public Health Laboratory	Prystajecky Natalie et al
Canada/BC-BCCDC-8514/2020	EPI_ISL_975331	BCCDC Public Health Laboratory	BCCDC Public Health Laboratory	Prystajecky Natalie et al
Canada/BC-BCCDC-8515/2020	EPI_ISL_975375	BCCDC Public Health Laboratory	BCCDC Public Health Laboratory	Prystajecky Natalie et al
Canada/BC-BCCDC-8516/2020	EPI_ISL_975483	BCCDC Public Health Laboratory	BCCDC Public Health Laboratory	Prystajecky Natalie et al
Canada/BC-BCCDC-8520/2020	EPI_ISL_975642	BCCDC Public Health Laboratory	BCCDC Public Health Laboratory	Prystajecky Natalie et al
Canada/BC-BCCDC-8523/2020	EPI_ISL_975683	BCCDC Public Health Laboratory	BCCDC Public Health Laboratory	Prystajecky Natalie et al
Canada/BC-BCCDC-8524/2020	EPI_ISL_975684	BCCDC Public Health Laboratory	BCCDC Public Health Laboratory	Prystajecky Natalie et al
Canada/BC-BCCDC-8525/2020	EPI_ISL_975685	BCCDC Public Health Laboratory	BCCDC Public Health Laboratory	Prystajecky Natalie et al
Canada/BC-BCCDC-8526/2020	EPI_ISL_975686	BCCDC Public Health Laboratory	BCCDC Public Health Laboratory	Prystajecky Natalie et al
Canada/BC-BCCDC-8527/2020	EPI_ISL_975687	BCCDC Public Health Laboratory	BCCDC Public Health Laboratory	Prystajecky Natalie et al
Canada/BC-BCCDC-8528/2020	EPI_ISL_975719	BCCDC Public Health Laboratory	BCCDC Public Health Laboratory	Prystajecky Natalie et al
Canada/BC-BCCDC-8529/2020	EPI_ISL_975720	BCCDC Public Health Laboratory	BCCDC Public Health Laboratory	Prystajecky Natalie et al
Canada/BC-BCCDC-8530/2020	EPI_ISL_975758	BCCDC Public Health Laboratory	BCCDC Public Health Laboratory	Prystajecky Natalie et al
Canada/BC-BCCDC-8531/2020	EPI_ISL_975759	BCCDC Public Health Laboratory	BCCDC Public Health Laboratory	Prystajecky Natalie et al
Canada/BC-BCCDC-8532/2020	EPI_ISL_975784	BCCDC Public Health Laboratory	BCCDC Public Health Laboratory	Prystajecky Natalie et al
Canada/BC-BCCDC-8534/2020	EPI_ISL_975785	BCCDC Public Health Laboratory	BCCDC Public Health Laboratory	Prystajecky Natalie et al
Canada/BC-BCCDC-8535/2020	EPI_ISL_975803	BCCDC Public Health Laboratory	BCCDC Public Health Laboratory	Prystajecky Natalie et al
Canada/BC-BCCDC-8536/2020	EPI_ISL_975804	BCCDC Public Health Laboratory	BCCDC Public Health Laboratory	Prystajecky Natalie et al
Canada/BC-BCCDC-8537/2020	EPI_ISL_975805	BCCDC Public Health Laboratory	BCCDC Public Health Laboratory	Prystajecky Natalie et al
Canada/BC-BCCDC-8538/2020	EPI_ISL_975806	BCCDC Public Health Laboratory	BCCDC Public Health Laboratory	Prystajecky Natalie et al
Canada/BC-BCCDC-8540/2020	EPI_ISL_975807	BCCDC Public Health Laboratory	BCCDC Public Health Laboratory	Prystajecky Natalie et al
Canada/BC-BCCDC-8541/2020	EPI_ISL_975808	BCCDC Public Health Laboratory	BCCDC Public Health Laboratory	Prystajecky Natalie et al
Canada/BC-BCCDC-8542/2020	EPI_ISL_975842	BCCDC Public Health Laboratory	BCCDC Public Health Laboratory	Prystajecky Natalie et al
Canada/BC-BCCDC-8543/2020	EPI_ISL_975866	BCCDC Public Health Laboratory	BCCDC Public Health Laboratory	Prystajecky Natalie et al
Canada/BC-BCCDC-8544/2020	EPI_ISL_740808	BCCDC Public Health Laboratory	BCCDC Public Health Laboratory	Prystajecky Natalie et al
Canada/BC-BCCDC-8545/2020	EPI_ISL_740809	BCCDC Public Health Laboratory	BCCDC Public Health Laboratory	Prystajecky Natalie et al
Canada/BC-BCCDC-8546/2020	EPI_ISL_740810	BCCDC Public Health Laboratory	BCCDC Public Health Laboratory	Prystajecky Natalie et al
Canada/BC-BCCDC-8547/2020	EPI_ISL_740811	BCCDC Public Health Laboratory	BCCDC Public Health Laboratory	Prystajecky Natalie et al
Canada/BC-BCCDC-8548/2020	EPI_ISL_740812	BCCDC Public Health Laboratory	BCCDC Public Health Laboratory	Prystajecky Natalie et al
Canada/BC-BCCDC-8549/2020	EPI_ISL_740813	BCCDC Public Health Laboratory	BCCDC Public Health Laboratory	Prystajecky Natalie et al
Canada/BC-BCCDC-8550/2020	EPI_ISL_740814	BCCDC Public Health Laboratory	BCCDC Public Health Laboratory	Prystajecky Natalie et al
Canada/BC-BCCDC-8552/2020	EPI_ISL_975867	BCCDC Public Health Laboratory	BCCDC Public Health Laboratory	Prystajecky Natalie et al
Canada/BC-BCCDC-8553/2020	EPI_ISL_975940	BCCDC Public Health Laboratory	BCCDC Public Health Laboratory	Prystajecky Natalie et al
Canada/BC-BCCDC-8554/2020	EPI_ISL_975941	BCCDC Public Health Laboratory	BCCDC Public Health Laboratory	Prystajecky Natalie et al
Canada/BC-BCCDC-8555/2020	EPI_ISL_740815	BCCDC Public Health Laboratory	BCCDC Public Health Laboratory	Prystajecky Natalie et al
Canada/BC-BCCDC-8556/2020	EPI_ISL_975942	BCCDC Public Health Laboratory	BCCDC Public Health Laboratory	Prystajecky Natalie et al
Canada/BC-BCCDC-8557/2020	EPI_ISL_740816	BCCDC Public Health Laboratory	BCCDC Public Health Laboratory	Prystajecky Natalie et al
Canada/BC-BCCDC-8558/2020	EPI_ISL_740817	BCCDC Public Health Laboratory	BCCDC Public Health Laboratory	Prystajecky Natalie et al
Canada/BC-BCCDC-8559/2020	EPI_ISL_740818	BCCDC Public Health Laboratory	BCCDC Public Health Laboratory	Prystajecky Natalie et al
Canada/BC-BCCDC-8560/2020	EPI_ISL_740819	BCCDC Public Health Laboratory	BCCDC Public Health Laboratory	Prystajecky Natalie et al
Canada/BC-BCCDC-8561/2020	EPI_ISL_740820	BCCDC Public Health Laboratory	BCCDC Public Health Laboratory	Prystajecky Natalie et al
Canada/BC-BCCDC-8562/2020	EPI_ISL_740821	BCCDC Public Health Laboratory	BCCDC Public Health Laboratory	Prystajecky Natalie et al
Canada/BC-BCCDC-8563/2020	EPI_ISL_740822	BCCDC Public Health Laboratory	BCCDC Public Health Laboratory	Prystajecky Natalie et al
Canada/BC-BCCDC-8564/2020	EPI_ISL_740823	BCCDC Public Health Laboratory	BCCDC Public Health Laboratory	Prystajecky Natalie et al
Canada/BC-BCCDC-8565/2020	EPI_ISL_740824	BCCDC Public Health Laboratory	BCCDC Public Health Laboratory	Prystajecky Natalie et al
Canada/BC-BCCDC-8566/2020	EPI_ISL_740825	BCCDC Public Health Laboratory	BCCDC Public Health Laboratory	Prystajecky Natalie et al
Canada/BC-BCCDC-8567/2020	EPI_ISL_975943	BCCDC Public Health Laboratory	BCCDC Public Health Laboratory	Prystajecky Natalie et al
Canada/BC-BCCDC-8568/2020	EPI_ISL_975974	BCCDC Public Health Laboratory	BCCDC Public Health Laboratory	Prystajecky Natalie et al
Canada/BC-BCCDC-8569/2020	EPI_ISL_976014	BCCDC Public Health Laboratory	BCCDC Public Health Laboratory	Prystajecky Natalie et al
Canada/BC-BCCDC-8570/2020	EPI_ISL_976015	BCCDC Public Health Laboratory	BCCDC Public Health Laboratory	Prystajecky Natalie et al
Canada/BC-BCCDC-8571/2020	EPI_ISL_976016	BCCDC Public Health Laboratory	BCCDC Public Health Laboratory	Prystajecky Natalie et al
Canada/BC-BCCDC-8572/2020	EPI_ISL_976017	BCCDC Public Health Laboratory	BCCDC Public Health Laboratory	Prystajecky Natalie et al
Canada/BC-BCCDC-8573/2020	EPI_ISL_976018	BCCDC Public Health Laboratory	BCCDC Public Health Laboratory	Prystajecky Natalie et al
Canada/BC-BCCDC-8574/2020	EPI_ISL_976019	BCCDC Public Health Laboratory	BCCDC Public Health Laboratory	Prystajecky Natalie et al
Canada/BC-BCCDC-8575/2020	EPI_ISL_976036	BCCDC Public Health Laboratory	BCCDC Public Health Laboratory	Prystajecky Natalie et al
Canada/BC-BCCDC-8576/2020	EPI_ISL_740826	BCCDC Public Health Laboratory	BCCDC Public Health Laboratory	Prystajecky Natalie et al
Canada/BC-BCCDC-8577/2020	EPI_ISL_740827	BCCDC Public Health Laboratory	BCCDC Public Health Laboratory	Prystajecky Natalie et al
Canada/BC-BCCDC-8578/2020	EPI_ISL_740828	BCCDC Public Health Laboratory	BCCDC Public Health Laboratory	Prystajecky Natalie et al
Canada/BC-BCCDC-8579/2020	EPI_ISL_740829	BCCDC Public Health Laboratory	BCCDC Public Health Laboratory	Prystajecky Natalie et al
Canada/BC-BCCDC-8580/2020	EPI_ISL_976064	BCCDC Public Health Laboratory	BCCDC Public Health Laboratory	Prystajecky Natalie et al
Canada/BC-BCCDC-8581/2020	EPI_ISL_740830	BCCDC Public Health Laboratory	BCCDC Public Health Laboratory	Prystajecky Natalie et al
Canada/BC-BCCDC-8583/2020	EPI_ISL_976065	BCCDC Public Health Laboratory	BCCDC Public Health Laboratory	Prystajecky Natalie et al
Canada/BC-BCCDC-8584/2020	EPI_ISL_740831	BCCDC Public Health Laboratory	BCCDC Public Health Laboratory	Prystajecky Natalie et al
Canada/BC-BCCDC-8585/2020	EPI_ISL_740832	BCCDC Public Health Laboratory	BCCDC Public Health Laboratory	Prystajecky Natalie et al
Canada/BC-BCCDC-8586/2020	EPI_ISL_740833	BCCDC Public Health Laboratory	BCCDC Public Health Laboratory	Prystajecky Natalie et al
Canada/BC-BCCDC-8587/2020	EPI_ISL_740834	BCCDC Public Health Laboratory	BCCDC Public Health Laboratory	Prystajecky Natalie et al
Canada/BC-BCCDC-8588/2020	EPI_ISL_740835	BCCDC Public Health Laboratory	BCCDC Public Health Laboratory	Prystajecky Natalie et al
Canada/BC-BCCDC-8589/2020	EPI_ISL_740836	BCCDC Public Health Laboratory	BCCDC Public Health Laboratory	Prystajecky Natalie et al
Canada/BC-BCCDC-8590/2020	EPI_ISL_740837	BCCDC Public Health Laboratory	BCCDC Public Health Laboratory	Prystajecky Natalie et al
Canada/BC-BCCDC-8591/2020	EPI_ISL_740838	BCCDC Public Health Laboratory	BCCDC Public Health Laboratory	Prystajecky Natalie et al
Canada/BC-BCCDC-8592/2020	EPI_ISL_740839	BCCDC Public Health Laboratory	BCCDC Public Health Laboratory	Prystajecky Natalie et al
Canada/BC-BCCDC-8593/2020	EPI_ISL_740840	BCCDC Public Health Laboratory	BCCDC Public Health Laboratory	Prystajecky Natalie et al
Canada/BC-BCCDC-8594/2020	EPI_ISL_976085	BCCDC Public Health Laboratory	BCCDC Public Health Laboratory	Prystajecky Natalie et al
Canada/BC-BCCDC-8595/2020	EPI_ISL_740841	BCCDC Public Health Laboratory	BCCDC Public Health Laboratory	Prystajecky Natalie et al
Canada/BC-BCCDC-8596/2020	EPI_ISL_976218	BCCDC Public Health Laboratory	BCCDC Public Health Laboratory	Prystajecky Natalie et al
Canada/BC-BCCDC-8597/2020	EPI_ISL_740842	BCCDC Public Health Laboratory	BCCDC Public Health Laboratory	Prystajecky Natalie et al
Canada/BC-BCCDC-8598/2020	EPI_ISL_740843	BCCDC Public Health Laboratory	BCCDC Public Health Laboratory	Prystajecky Natalie et al
Canada/BC-BCCDC-8599/2020	EPI_ISL_976129	BCCDC Public Health Laboratory	BCCDC Public Health Laboratory	Prystajecky Natalie et al
Canada/BC-BCCDC-8600/2020	EPI_ISL_740844	BCCDC Public Health Laboratory	BCCDC Public Health Laboratory	Prystajecky Natalie et al
Canada/BC-BCCDC-8601/2020	EPI_ISL_740845	BCCDC Public Health Laboratory	BCCDC Public Health Laboratory	Prystajecky Natalie et al
Canada/BC-BCCDC-8603/2020	EPI_ISL_740846	BCCDC Public Health Laboratory	BCCDC Public Health Laboratory	Prystajecky Natalie et al
Canada/BC-BCCDC-8604/2020	EPI_ISL_740847	BCCDC Public Health Laboratory	BCCDC Public Health Laboratory	Prystajecky Natalie et al
Canada/BC-BCCDC-8605/2020	EPI_ISL_974662	BCCDC Public Health Laboratory	BCCDC Public Health Laboratory	Prystajecky Natalie et al
Canada/BC-BCCDC-8606/2020	EPI_ISL_740848	BCCDC Public Health Laboratory	BCCDC Public Health Laboratory	Prystajecky Natalie et al
Canada/BC-BCCDC-8607/2020	EPI_ISL_740849	BCCDC Public Health Laboratory	BCCDC Public Health Laboratory	Prystajecky Natalie et al
Canada/BC-BCCDC-8608/2020	EPI_ISL_740850	BCCDC Public Health Laboratory	BCCDC Public Health Laboratory	Prystajecky Natalie et al
Canada/BC-BCCDC-8609/2020	EPI_ISL_974663	BCCDC Public Health Laboratory	BCCDC Public Health Laboratory	Prystajecky Natalie et al
Canada/BC-BCCDC-8610/2020	EPI_ISL_974664	BCCDC Public Health Laboratory	BCCDC Public Health Laboratory	Prystajecky Natalie et al
Canada/BC-BCCDC-8611/2020	EPI_ISL_974711	BCCDC Public Health Laboratory	BCCDC Public Health Laboratory	Prystajecky Natalie et al
Canada/BC-BCCDC-8612/2020	EPI_ISL_740851	BCCDC Public Health Laboratory	BCCDC Public Health Laboratory	Prystajecky Natalie et al
Canada/BC-BCCDC-8614/2020	EPI_ISL_974712	BCCDC Public Health Laboratory	BCCDC Public Health Laboratory	Prystajecky Natalie et al
Canada/BC-BCCDC-8615/2020	EPI_ISL_740852	BCCDC Public Health Laboratory	BCCDC Public Health Laboratory	Prystajecky Natalie et al
Canada/BC-BCCDC-8616/2020	EPI_ISL_740853	BCCDC Public Health Laboratory	BCCDC Public Health Laboratory	Prystajecky Natalie et al
Canada/BC-BCCDC-8617/2020	EPI_ISL_974713	BCCDC Public Health Laboratory	BCCDC Public Health Laboratory	Prystajecky Natalie et al
Canada/BC-BCCDC-8618/2020	EPI_ISL_740854	BCCDC Public Health Laboratory	BCCDC Public Health Laboratory	Prystajecky Natalie et al
Canada/BC-BCCDC-8619/2020	EPI_ISL_740855	BCCDC Public Health Laboratory	BCCDC Public Health Laboratory	Prystajecky Natalie et al
Canada/BC-BCCDC-8620/2020	EPI_ISL_975721	BCCDC Public Health Laboratory	BCCDC Public Health Laboratory	Prystajecky Natalie et al
Canada/BC-BCCDC-8621/2020	EPI_ISL_740856	BCCDC Public Health Laboratory	BCCDC Public Health Laboratory	Prystajecky Natalie et al
Canada/BC-BCCDC-8623/2020	EPI_ISL_975722	BCCDC Public Health Laboratory	BCCDC Public Health Laboratory	Prystajecky Natalie et al
Canada/BC-BCCDC-8624/2020	EPI_ISL_975723	BCCDC Public Health Laboratory	BCCDC Public Health Laboratory	Prystajecky Natalie et al
Canada/BC-BCCDC-8625/2020	EPI_ISL_740857	BCCDC Public Health Laboratory	BCCDC Public Health Laboratory	Prystajecky Natalie et al
Canada/BC-BCCDC-8626/2020	EPI_ISL_975724	BCCDC Public Health Laboratory	BCCDC Public Health Laboratory	Prystajecky Natalie et al
Canada/BC-BCCDC-8627/2020	EPI_ISL_740858	BCCDC Public Health Laboratory	BCCDC Public Health Laboratory	Prystajecky Natalie et al
Canada/BC-BCCDC-8629/2020	EPI_ISL_975725	BCCDC Public Health Laboratory	BCCDC Public Health Laboratory	Prystajecky Natalie et al
Canada/BC-BCCDC-8630/2020	EPI_ISL_975726	BCCDC Public Health Laboratory	BCCDC Public Health Laboratory	Prystajecky Natalie et al
Canada/BC-BCCDC-8631/2020	EPI_ISL_975727	BCCDC Public Health Laboratory	BCCDC Public Health Laboratory	Prystajecky Natalie et al
Canada/BC-BCCDC-8632/2020	EPI_ISL_975728	BCCDC Public Health Laboratory	BCCDC Public Health Laboratory	Prystajecky Natalie et al
Canada/BC-BCCDC-8633/2020	EPI_ISL_740859	BCCDC Public Health Laboratory	BCCDC Public Health Laboratory	Prystajecky Natalie et al
Canada/BC-BCCDC-8635/2020	EPI_ISL_740860	BCCDC Public Health Laboratory	BCCDC Public Health Laboratory	Prystajecky Natalie et al
Canada/BC-BCCDC-8636/2020	EPI_ISL_740861	BCCDC Public Health Laboratory	BCCDC Public Health Laboratory	Prystajecky Natalie et al
Canada/BC-BCCDC-8637/2020	EPI_ISL_740862	BCCDC Public Health Laboratory	BCCDC Public Health Laboratory	Prystajecky Natalie et al
Canada/BC-BCCDC-8638/2020	EPI_ISL_975729	BCCDC Public Health Laboratory	BCCDC Public Health Laboratory	Prystajecky Natalie et al
Canada/BC-BCCDC-8639/2020	EPI_ISL_975730	BCCDC Public Health Laboratory	BCCDC Public Health Laboratory	Prystajecky Natalie et al
Canada/BC-BCCDC-8640/2020	EPI_ISL_975731	BCCDC Public Health Laboratory	BCCDC Public Health Laboratory	Prystajecky Natalie et al
Canada/BC-BCCDC-8641/2020	EPI_ISL_975732	BCCDC Public Health Laboratory	BCCDC Public Health Laboratory	Prystajecky Natalie et al
Canada/BC-BCCDC-8642/2020	EPI_ISL_975733	BCCDC Public Health Laboratory	BCCDC Public Health Laboratory	Prystajecky Natalie et al
Canada/BC-BCCDC-8643/2020	EPI_ISL_975734	BCCDC Public Health Laboratory	BCCDC Public Health Laboratory	Prystajecky Natalie et al
Canada/BC-BCCDC-8645/2020	EPI_ISL_975809	BCCDC Public Health Laboratory	BCCDC Public Health Laboratory	Prystajecky Natalie et al
Canada/BC-BCCDC-8646/2020	EPI_ISL_975810	BCCDC Public Health Laboratory	BCCDC Public Health Laboratory	Prystajecky Natalie et al
Canada/BC-BCCDC-8647/2020	EPI_ISL_975905	BCCDC Public Health Laboratory	BCCDC Public Health Laboratory	Prystajecky Natalie et al
Canada/BC-BCCDC-8648/2020	EPI_ISL_975906	BCCDC Public Health Laboratory	BCCDC Public Health Laboratory	Prystajecky Natalie et al
Canada/BC-BCCDC-8649/2020	EPI_ISL_975907	BCCDC Public Health Laboratory	BCCDC Public Health Laboratory	Prystajecky Natalie et al
Canada/BC-BCCDC-8650/2020	EPI_ISL_975908	BCCDC Public Health Laboratory	BCCDC Public Health Laboratory	Prystajecky Natalie et al
Canada/BC-BCCDC-8651/2020	EPI_ISL_975926	BCCDC Public Health Laboratory	BCCDC Public Health Laboratory	Prystajecky Natalie et al
Canada/BC-BCCDC-8653/2020	EPI_ISL_975927	BCCDC Public Health Laboratory	BCCDC Public Health Laboratory	Prystajecky Natalie et al
Canada/BC-BCCDC-8654/2020	EPI_ISL_975928	BCCDC Public Health Laboratory	BCCDC Public Health Laboratory	Prystajecky Natalie et al
Canada/BC-BCCDC-8655/2020	EPI_ISL_975944	BCCDC Public Health Laboratory	BCCDC Public Health Laboratory	Prystajecky Natalie et al
Canada/BC-BCCDC-8658/2020	EPI_ISL_975945	BCCDC Public Health Laboratory	BCCDC Public Health Laboratory	Prystajecky Natalie et al
Canada/BC-BCCDC-8659/2020	EPI_ISL_975946	BCCDC Public Health Laboratory	BCCDC Public Health Laboratory	Prystajecky Natalie et al
Canada/BC-BCCDC-8660/2020	EPI_ISL_975947	BCCDC Public Health Laboratory	BCCDC Public Health Laboratory	Prystajecky Natalie et al
Canada/BC-BCCDC-8661/2020	EPI_ISL_975948	BCCDC Public Health Laboratory	BCCDC Public Health Laboratory	Prystajecky Natalie et al
Canada/BC-BCCDC-8662/2020	EPI_ISL_975949	BCCDC Public Health Laboratory	BCCDC Public Health Laboratory	Prystajecky Natalie et al
Canada/BC-BCCDC-8663/2020	EPI_ISL_975950	BCCDC Public Health Laboratory	BCCDC Public Health Laboratory	Prystajecky Natalie et al
Canada/BC-BCCDC-8664/2020	EPI_ISL_975951	BCCDC Public Health Laboratory	BCCDC Public Health Laboratory	Prystajecky Natalie et al
Canada/BC-BCCDC-8666/2020	EPI_ISL_975975	BCCDC Public Health Laboratory	BCCDC Public Health Laboratory	Prystajecky Natalie et al
Canada/BC-BCCDC-8667/2020	EPI_ISL_975976	BCCDC Public Health Laboratory	BCCDC Public Health Laboratory	Prystajecky Natalie et al
Canada/BC-BCCDC-8668/2020	EPI_ISL_975977	BCCDC Public Health Laboratory	BCCDC Public Health Laboratory	Prystajecky Natalie et al
Canada/BC-BCCDC-8669/2020	EPI_ISL_976020	BCCDC Public Health Laboratory	BCCDC Public Health Laboratory	Prystajecky Natalie et al
Canada/BC-BCCDC-8671/2020	EPI_ISL_976021	BCCDC Public Health Laboratory	BCCDC Public Health Laboratory	Prystajecky Natalie et al
Canada/BC-BCCDC-8672/2020	EPI_ISL_976022	BCCDC Public Health Laboratory	BCCDC Public Health Laboratory	Prystajecky Natalie et al
Canada/BC-BCCDC-8673/2020	EPI_ISL_976301	BCCDC Public Health Laboratory	BCCDC Public Health Laboratory	Prystajecky Natalie et al
Canada/BC-BCCDC-8674/2020	EPI_ISL_976302	BCCDC Public Health Laboratory	BCCDC Public Health Laboratory	Prystajecky Natalie et al
Canada/BC-BCCDC-8676/2020	EPI_ISL_976262	BCCDC Public Health Laboratory	BCCDC Public Health Laboratory	Prystajecky Natalie et al
Canada/BC-BCCDC-8677/2020	EPI_ISL_976263	BCCDC Public Health Laboratory	BCCDC Public Health Laboratory	Prystajecky Natalie et al
Canada/BC-BCCDC-8678/2020	EPI_ISL_976264	BCCDC Public Health Laboratory	BCCDC Public Health Laboratory	Prystajecky Natalie et al
Canada/BC-BCCDC-8679/2020	EPI_ISL_976265	BCCDC Public Health Laboratory	BCCDC Public Health Laboratory	Prystajecky Natalie et al
Canada/BC-BCCDC-8680/2020	EPI_ISL_976266	BCCDC Public Health Laboratory	BCCDC Public Health Laboratory	Prystajecky Natalie et al
Canada/BC-BCCDC-8682/2020	EPI_ISL_976267	BCCDC Public Health Laboratory	BCCDC Public Health Laboratory	Prystajecky Natalie et al
Canada/BC-BCCDC-8683/2020	EPI_ISL_976268	BCCDC Public Health Laboratory	BCCDC Public Health Laboratory	Prystajecky Natalie et al
Canada/BC-BCCDC-8685/2020	EPI_ISL_976269	BCCDC Public Health Laboratory	BCCDC Public Health Laboratory	Prystajecky Natalie et al
Canada/BC-BCCDC-8686/2020	EPI_ISL_976270	BCCDC Public Health Laboratory	BCCDC Public Health Laboratory	Prystajecky Natalie et al
Canada/BC-BCCDC-8687/2020	EPI_ISL_976271	BCCDC Public Health Laboratory	BCCDC Public Health Laboratory	Prystajecky Natalie et al
Canada/BC-BCCDC-8689/2020	EPI_ISL_976272	BCCDC Public Health Laboratory	BCCDC Public Health Laboratory	Prystajecky Natalie et al
Canada/BC-BCCDC-8690/2020	EPI_ISL_976273	BCCDC Public Health Laboratory	BCCDC Public Health Laboratory	Prystajecky Natalie et al
Canada/BC-BCCDC-8691/2020	EPI_ISL_976274	BCCDC Public Health Laboratory	BCCDC Public Health Laboratory	Prystajecky Natalie et al
Canada/BC-BCCDC-8694/2020	EPI_ISL_975294	BCCDC Public Health Laboratory	BCCDC Public Health Laboratory	Prystajecky Natalie et al
Canada/BC-BCCDC-8695/2020	EPI_ISL_975295	BCCDC Public Health Laboratory	BCCDC Public Health Laboratory	Prystajecky Natalie et al
Canada/BC-BCCDC-8696/2020	EPI_ISL_975376	BCCDC Public Health Laboratory	BCCDC Public Health Laboratory	Prystajecky Natalie et al
Canada/BC-BCCDC-8697/2020	EPI_ISL_975612	BCCDC Public Health Laboratory	BCCDC Public Health Laboratory	Prystajecky Natalie et al
Canada/BC-BCCDC-8698/2020	EPI_ISL_975613	BCCDC Public Health Laboratory	BCCDC Public Health Laboratory	Prystajecky Natalie et al
Canada/BC-BCCDC-8701/2020	EPI_ISL_975760	BCCDC Public Health Laboratory	BCCDC Public Health Laboratory	Prystajecky Natalie et al
Canada/BC-BCCDC-8703/2020	EPI_ISL_975868	BCCDC Public Health Laboratory	BCCDC Public Health Laboratory	Prystajecky Natalie et al
Canada/BC-BCCDC-8705/2020	EPI_ISL_975909	BCCDC Public Health Laboratory	BCCDC Public Health Laboratory	Prystajecky Natalie et al
Canada/BC-BCCDC-8707/2020	EPI_ISL_975910	BCCDC Public Health Laboratory	BCCDC Public Health Laboratory	Prystajecky Natalie et al
Canada/BC-BCCDC-8708/2020	EPI_ISL_975911	BCCDC Public Health Laboratory	BCCDC Public Health Laboratory	Prystajecky Natalie et al
Canada/BC-BCCDC-8710/2020	EPI_ISL_975912	BCCDC Public Health Laboratory	BCCDC Public Health Laboratory	Prystajecky Natalie et al
Canada/BC-BCCDC-8711/2020	EPI_ISL_975913	BCCDC Public Health Laboratory	BCCDC Public Health Laboratory	Prystajecky Natalie et al
Canada/BC-BCCDC-8712/2020	EPI_ISL_975914	BCCDC Public Health Laboratory	BCCDC Public Health Laboratory	Prystajecky Natalie et al
Canada/BC-BCCDC-8713/2020	EPI_ISL_975915	BCCDC Public Health Laboratory	BCCDC Public Health Laboratory	Prystajecky Natalie et al
Canada/BC-BCCDC-8714/2020	EPI_ISL_975952	BCCDC Public Health Laboratory	BCCDC Public Health Laboratory	Prystajecky Natalie et al
Canada/BC-BCCDC-8715/2020	EPI_ISL_975953	BCCDC Public Health Laboratory	BCCDC Public Health Laboratory	Prystajecky Natalie et al
Canada/BC-BCCDC-8716/2020	EPI_ISL_975954	BCCDC Public Health Laboratory	BCCDC Public Health Laboratory	Prystajecky Natalie et al
Canada/BC-BCCDC-8717/2020	EPI_ISL_975955	BCCDC Public Health Laboratory	BCCDC Public Health Laboratory	Prystajecky Natalie et al
Canada/BC-BCCDC-8718/2020	EPI_ISL_975956	BCCDC Public Health Laboratory	BCCDC Public Health Laboratory	Prystajecky Natalie et al
Canada/BC-BCCDC-8719/2020	EPI_ISL_975957	BCCDC Public Health Laboratory	BCCDC Public Health Laboratory	Prystajecky Natalie et al
Canada/BC-BCCDC-8720/2020	EPI_ISL_975958	BCCDC Public Health Laboratory	BCCDC Public Health Laboratory	Prystajecky Natalie et al
Canada/BC-BCCDC-8721/2020	EPI_ISL_975959	BCCDC Public Health Laboratory	BCCDC Public Health Laboratory	Prystajecky Natalie et al
Canada/BC-BCCDC-8722/2020	EPI_ISL_975978	BCCDC Public Health Laboratory	BCCDC Public Health Laboratory	Prystajecky Natalie et al
Canada/BC-BCCDC-8723/2020	EPI_ISL_975979	BCCDC Public Health Laboratory	BCCDC Public Health Laboratory	Prystajecky Natalie et al
Canada/BC-BCCDC-8724/2020	EPI_ISL_975980	BCCDC Public Health Laboratory	BCCDC Public Health Laboratory	Prystajecky Natalie et al
Canada/BC-BCCDC-8725/2020	EPI_ISL_974929	BCCDC Public Health Laboratory	BCCDC Public Health Laboratory	Prystajecky Natalie et al
Canada/BC-BCCDC-8726/2020	EPI_ISL_976023	BCCDC Public Health Laboratory	BCCDC Public Health Laboratory	Prystajecky Natalie et al
Canada/BC-BCCDC-8729/2020	EPI_ISL_976303	BCCDC Public Health Laboratory	BCCDC Public Health Laboratory	Prystajecky Natalie et al
Canada/BC-BCCDC-8730/2020	EPI_ISL_976037	BCCDC Public Health Laboratory	BCCDC Public Health Laboratory	Prystajecky Natalie et al
Canada/BC-BCCDC-8732/2020	EPI_ISL_976038	BCCDC Public Health Laboratory	BCCDC Public Health Laboratory	Prystajecky Natalie et al
Canada/BC-BCCDC-8733/2020	EPI_ISL_976039	BCCDC Public Health Laboratory	BCCDC Public Health Laboratory	Prystajecky Natalie et al
Canada/BC-BCCDC-8734/2020	EPI_ISL_976040	BCCDC Public Health Laboratory	BCCDC Public Health Laboratory	Prystajecky Natalie et al
Canada/BC-BCCDC-8735/2020	EPI_ISL_976041	BCCDC Public Health Laboratory	BCCDC Public Health Laboratory	Prystajecky Natalie et al
Canada/BC-BCCDC-8738/2020	EPI_ISL_976066	BCCDC Public Health Laboratory	BCCDC Public Health Laboratory	Prystajecky Natalie et al
Canada/BC-BCCDC-8739/2020	EPI_ISL_976086	BCCDC Public Health Laboratory	BCCDC Public Health Laboratory	Prystajecky Natalie et al
Canada/BC-BCCDC-8740/2020	EPI_ISL_976087	BCCDC Public Health Laboratory	BCCDC Public Health Laboratory	Prystajecky Natalie et al
Canada/BC-BCCDC-8741/2020	EPI_ISL_976088	BCCDC Public Health Laboratory	BCCDC Public Health Laboratory	Prystajecky Natalie et al
Canada/BC-BCCDC-8742/2020	EPI_ISL_976089	BCCDC Public Health Laboratory	BCCDC Public Health Laboratory	Prystajecky Natalie et al
Canada/BC-BCCDC-8744/2020	EPI_ISL_976090	BCCDC Public Health Laboratory	BCCDC Public Health Laboratory	Prystajecky Natalie et al
Canada/BC-BCCDC-8746/2020	EPI_ISL_976091	BCCDC Public Health Laboratory	BCCDC Public Health Laboratory	Prystajecky Natalie et al
Canada/BC-BCCDC-8747/2020	EPI_ISL_976092	BCCDC Public Health Laboratory	BCCDC Public Health Laboratory	Prystajecky Natalie et al
Canada/BC-BCCDC-8748/2020	EPI_ISL_976093	BCCDC Public Health Laboratory	BCCDC Public Health Laboratory	Prystajecky Natalie et al
Canada/BC-BCCDC-8749/2020	EPI_ISL_976094	BCCDC Public Health Laboratory	BCCDC Public Health Laboratory	Prystajecky Natalie et al
Canada/BC-BCCDC-8751/2020	EPI_ISL_976130	BCCDC Public Health Laboratory	BCCDC Public Health Laboratory	Prystajecky Natalie et al
Canada/BC-BCCDC-8752/2020	EPI_ISL_976131	BCCDC Public Health Laboratory	BCCDC Public Health Laboratory	Prystajecky Natalie et al
Canada/BC-BCCDC-8753/2020	EPI_ISL_976132	BCCDC Public Health Laboratory	BCCDC Public Health Laboratory	Prystajecky Natalie et al
Canada/BC-BCCDC-8754/2020	EPI_ISL_976133	BCCDC Public Health Laboratory	BCCDC Public Health Laboratory	Prystajecky Natalie et al
Canada/BC-BCCDC-8755/2020	EPI_ISL_976134	BCCDC Public Health Laboratory	BCCDC Public Health Laboratory	Prystajecky Natalie et al
Canada/BC-BCCDC-8756/2020	EPI_ISL_976135	BCCDC Public Health Laboratory	BCCDC Public Health Laboratory	Prystajecky Natalie et al
Canada/BC-BCCDC-8757/2020	EPI_ISL_976136	BCCDC Public Health Laboratory	BCCDC Public Health Laboratory	Prystajecky Natalie et al
Canada/BC-BCCDC-8758/2020	EPI_ISL_976163	BCCDC Public Health Laboratory	BCCDC Public Health Laboratory	Prystajecky Natalie et al
Canada/BC-BCCDC-8759/2020	EPI_ISL_976176	BCCDC Public Health Laboratory	BCCDC Public Health Laboratory	Prystajecky Natalie et al
Canada/BC-BCCDC-8760/2020	EPI_ISL_976177	BCCDC Public Health Laboratory	BCCDC Public Health Laboratory	Prystajecky Natalie et al
Canada/BC-BCCDC-8761/2020	EPI_ISL_976178	BCCDC Public Health Laboratory	BCCDC Public Health Laboratory	Prystajecky Natalie et al
Canada/BC-BCCDC-8762/2020	EPI_ISL_976179	BCCDC Public Health Laboratory	BCCDC Public Health Laboratory	Prystajecky Natalie et al
Canada/BC-BCCDC-8763/2020	EPI_ISL_976180	BCCDC Public Health Laboratory	BCCDC Public Health Laboratory	Prystajecky Natalie et al
Canada/BC-BCCDC-8764/2020	EPI_ISL_976181	BCCDC Public Health Laboratory	BCCDC Public Health Laboratory	Prystajecky Natalie et al
Canada/BC-BCCDC-8767/2020	EPI_ISL_976219	BCCDC Public Health Laboratory	BCCDC Public Health Laboratory	Prystajecky Natalie et al
Canada/BC-BCCDC-8768/2020	EPI_ISL_976220	BCCDC Public Health Laboratory	BCCDC Public Health Laboratory	Prystajecky Natalie et al
Canada/BC-BCCDC-8770/2020	EPI_ISL_976221	BCCDC Public Health Laboratory	BCCDC Public Health Laboratory	Prystajecky Natalie et al
Canada/BC-BCCDC-8771/2020	EPI_ISL_976222	BCCDC Public Health Laboratory	BCCDC Public Health Laboratory	Prystajecky Natalie et al
Canada/BC-BCCDC-8773/2020	EPI_ISL_976223	BCCDC Public Health Laboratory	BCCDC Public Health Laboratory	Prystajecky Natalie et al
Canada/BC-BCCDC-8774/2020	EPI_ISL_976224	BCCDC Public Health Laboratory	BCCDC Public Health Laboratory	Prystajecky Natalie et al
Canada/BC-BCCDC-8775/2020	EPI_ISL_976225	BCCDC Public Health Laboratory	BCCDC Public Health Laboratory	Prystajecky Natalie et al
Canada/BC-BCCDC-8776/2020	EPI_ISL_976226	BCCDC Public Health Laboratory	BCCDC Public Health Laboratory	Prystajecky Natalie et al
Canada/BC-BCCDC-8777/2020	EPI_ISL_976227	BCCDC Public Health Laboratory	BCCDC Public Health Laboratory	Prystajecky Natalie et al
Canada/BC-BCCDC-8780/2020	EPI_ISL_976228	BCCDC Public Health Laboratory	BCCDC Public Health Laboratory	Prystajecky Natalie et al
Canada/BC-BCCDC-8781/2020	EPI_ISL_976229	BCCDC Public Health Laboratory	BCCDC Public Health Laboratory	Prystajecky Natalie et al
Canada/BC-BCCDC-8782/2020	EPI_ISL_976230	BCCDC Public Health Laboratory	BCCDC Public Health Laboratory	Prystajecky Natalie et al
Canada/BC-BCCDC-8787/2020	EPI_ISL_975590	BCCDC Public Health Laboratory	BCCDC Public Health Laboratory	Prystajecky Natalie et al
Canada/BC-BCCDC-8788/2020	EPI_ISL_975761	BCCDC Public Health Laboratory	BCCDC Public Health Laboratory	Prystajecky Natalie et al
Canada/BC-BCCDC-8790/2020	EPI_ISL_975762	BCCDC Public Health Laboratory	BCCDC Public Health Laboratory	Prystajecky Natalie et al
Canada/BC-BCCDC-8792/2020	EPI_ISL_975786	BCCDC Public Health Laboratory	BCCDC Public Health Laboratory	Prystajecky Natalie et al
Canada/BC-BCCDC-8793/2020	EPI_ISL_975787	BCCDC Public Health Laboratory	BCCDC Public Health Laboratory	Prystajecky Natalie et al
Canada/BC-BCCDC-8794/2020	EPI_ISL_975788	BCCDC Public Health Laboratory	BCCDC Public Health Laboratory	Prystajecky Natalie et al
Canada/BC-BCCDC-8795/2020	EPI_ISL_975811	BCCDC Public Health Laboratory	BCCDC Public Health Laboratory	Prystajecky Natalie et al
Canada/BC-BCCDC-8799/2020	EPI_ISL_975812	BCCDC Public Health Laboratory	BCCDC Public Health Laboratory	Prystajecky Natalie et al
Canada/BC-BCCDC-8800/2020	EPI_ISL_975813	BCCDC Public Health Laboratory	BCCDC Public Health Laboratory	Prystajecky Natalie et al
Canada/BC-BCCDC-8801/2020	EPI_ISL_975814	BCCDC Public Health Laboratory	BCCDC Public Health Laboratory	Prystajecky Natalie et al
Canada/BC-BCCDC-8802/2020	EPI_ISL_976370	BCCDC Public Health Laboratory	BCCDC Public Health Laboratory	Prystajecky Natalie et al
Canada/BC-BCCDC-8803/2020	EPI_ISL_976371	BCCDC Public Health Laboratory	BCCDC Public Health Laboratory	Prystajecky Natalie et al
Canada/BC-BCCDC-8807/2020	EPI_ISL_976372	BCCDC Public Health Laboratory	BCCDC Public Health Laboratory	Prystajecky Natalie et al
Canada/BC-BCCDC-8808/2020	EPI_ISL_976373	BCCDC Public Health Laboratory	BCCDC Public Health Laboratory	Prystajecky Natalie et al
Canada/BC-BCCDC-8809/2020	EPI_ISL_976374	BCCDC Public Health Laboratory	BCCDC Public Health Laboratory	Prystajecky Natalie et al
Canada/BC-BCCDC-8810/2020	EPI_ISL_976375	BCCDC Public Health Laboratory	BCCDC Public Health Laboratory	Prystajecky Natalie et al
Canada/BC-BCCDC-8812/2020	EPI_ISL_976376	BCCDC Public Health Laboratory	BCCDC Public Health Laboratory	Prystajecky Natalie et al
Canada/BC-BCCDC-8814/2020	EPI_ISL_976377	BCCDC Public Health Laboratory	BCCDC Public Health Laboratory	Prystajecky Natalie et al
Canada/BC-BCCDC-8815/2020	EPI_ISL_976378	BCCDC Public Health Laboratory	BCCDC Public Health Laboratory	Prystajecky Natalie et al
Canada/BC-BCCDC-8816/2020	EPI_ISL_976379	BCCDC Public Health Laboratory	BCCDC Public Health Laboratory	Prystajecky Natalie et al
Canada/BC-BCCDC-8817/2020	EPI_ISL_976380	BCCDC Public Health Laboratory	BCCDC Public Health Laboratory	Prystajecky Natalie et al
Canada/BC-BCCDC-8818/2020	EPI_ISL_976381	BCCDC Public Health Laboratory	BCCDC Public Health Laboratory	Prystajecky Natalie et al
Canada/BC-BCCDC-8819/2020	EPI_ISL_976401	BCCDC Public Health Laboratory	BCCDC Public Health Laboratory	Prystajecky Natalie et al
Canada/BC-BCCDC-8820/2020	EPI_ISL_976402	BCCDC Public Health Laboratory	BCCDC Public Health Laboratory	Prystajecky Natalie et al
Canada/BC-BCCDC-8822/2020	EPI_ISL_976403	BCCDC Public Health Laboratory	BCCDC Public Health Laboratory	Prystajecky Natalie et al
Canada/BC-BCCDC-8823/2020	EPI_ISL_976404	BCCDC Public Health Laboratory	BCCDC Public Health Laboratory	Prystajecky Natalie et al
Canada/BC-BCCDC-8824/2020	EPI_ISL_976405	BCCDC Public Health Laboratory	BCCDC Public Health Laboratory	Prystajecky Natalie et al
Canada/BC-BCCDC-8825/2020	EPI_ISL_976406	BCCDC Public Health Laboratory	BCCDC Public Health Laboratory	Prystajecky Natalie et al
Canada/BC-BCCDC-8827/2020	EPI_ISL_976407	BCCDC Public Health Laboratory	BCCDC Public Health Laboratory	Prystajecky Natalie et al
Canada/BC-BCCDC-8828/2020	EPI_ISL_976408	BCCDC Public Health Laboratory	BCCDC Public Health Laboratory	Prystajecky Natalie et al
Canada/BC-BCCDC-8829/2020	EPI_ISL_976409	BCCDC Public Health Laboratory	BCCDC Public Health Laboratory	Prystajecky Natalie et al
Canada/BC-BCCDC-8830/2020	EPI_ISL_976410	BCCDC Public Health Laboratory	BCCDC Public Health Laboratory	Prystajecky Natalie et al
Canada/BC-BCCDC-8831/2020	EPI_ISL_976411	BCCDC Public Health Laboratory	BCCDC Public Health Laboratory	Prystajecky Natalie et al
Canada/BC-BCCDC-8832/2020	EPI_ISL_976412	BCCDC Public Health Laboratory	BCCDC Public Health Laboratory	Prystajecky Natalie et al
Canada/BC-BCCDC-8834/2020	EPI_ISL_976067	BCCDC Public Health Laboratory	BCCDC Public Health Laboratory	Prystajecky Natalie et al
Canada/BC-BCCDC-8835/2020	EPI_ISL_976068	BCCDC Public Health Laboratory	BCCDC Public Health Laboratory	Prystajecky Natalie et al
Canada/BC-BCCDC-8836/2020	EPI_ISL_976069	BCCDC Public Health Laboratory	BCCDC Public Health Laboratory	Prystajecky Natalie et al
Canada/BC-BCCDC-8837/2020	EPI_ISL_976095	BCCDC Public Health Laboratory	BCCDC Public Health Laboratory	Prystajecky Natalie et al
Canada/BC-BCCDC-8839/2020	EPI_ISL_976096	BCCDC Public Health Laboratory	BCCDC Public Health Laboratory	Prystajecky Natalie et al
Canada/BC-BCCDC-8840/2020	EPI_ISL_976137	BCCDC Public Health Laboratory	BCCDC Public Health Laboratory	Prystajecky Natalie et al
Canada/BC-BCCDC-8841/2020	EPI_ISL_976138	BCCDC Public Health Laboratory	BCCDC Public Health Laboratory	Prystajecky Natalie et al
Canada/BC-BCCDC-8842/2020	EPI_ISL_976139	BCCDC Public Health Laboratory	BCCDC Public Health Laboratory	Prystajecky Natalie et al
Canada/BC-BCCDC-8843/2020	EPI_ISL_976140	BCCDC Public Health Laboratory	BCCDC Public Health Laboratory	Prystajecky Natalie et al
Canada/BC-BCCDC-8845/2020	EPI_ISL_976164	BCCDC Public Health Laboratory	BCCDC Public Health Laboratory	Prystajecky Natalie et al
Canada/BC-BCCDC-8846/2020	EPI_ISL_976165	BCCDC Public Health Laboratory	BCCDC Public Health Laboratory	Prystajecky Natalie et al
Canada/BC-BCCDC-8847/2020	EPI_ISL_976182	BCCDC Public Health Laboratory	BCCDC Public Health Laboratory	Prystajecky Natalie et al
Canada/BC-BCCDC-8850/2020	EPI_ISL_976183	BCCDC Public Health Laboratory	BCCDC Public Health Laboratory	Prystajecky Natalie et al
Canada/BC-BCCDC-8852/2020	EPI_ISL_976184	BCCDC Public Health Laboratory	BCCDC Public Health Laboratory	Prystajecky Natalie et al
Canada/BC-BCCDC-8854/2020	EPI_ISL_976185	BCCDC Public Health Laboratory	BCCDC Public Health Laboratory	Prystajecky Natalie et al
Canada/BC-BCCDC-8856/2020	EPI_ISL_976186	BCCDC Public Health Laboratory	BCCDC Public Health Laboratory	Prystajecky Natalie et al
Canada/BC-BCCDC-8857/2020	EPI_ISL_976187	BCCDC Public Health Laboratory	BCCDC Public Health Laboratory	Prystajecky Natalie et al
Canada/BC-BCCDC-8861/2020	EPI_ISL_976188	BCCDC Public Health Laboratory	BCCDC Public Health Laboratory	Prystajecky Natalie et al
Canada/BC-BCCDC-8862/2020	EPI_ISL_976189	BCCDC Public Health Laboratory	BCCDC Public Health Laboratory	Prystajecky Natalie et al
Canada/BC-BCCDC-8863/2020	EPI_ISL_976190	BCCDC Public Health Laboratory	BCCDC Public Health Laboratory	Prystajecky Natalie et al
Canada/BC-BCCDC-8865/2020	EPI_ISL_976231	BCCDC Public Health Laboratory	BCCDC Public Health Laboratory	Prystajecky Natalie et al
Canada/BC-BCCDC-8866/2020	EPI_ISL_976232	BCCDC Public Health Laboratory	BCCDC Public Health Laboratory	Prystajecky Natalie et al
Canada/BC-BCCDC-8867/2020	EPI_ISL_976233	BCCDC Public Health Laboratory	BCCDC Public Health Laboratory	Prystajecky Natalie et al
Canada/BC-BCCDC-8869/2020	EPI_ISL_976234	BCCDC Public Health Laboratory	BCCDC Public Health Laboratory	Prystajecky Natalie et al
Canada/BC-BCCDC-8870/2020	EPI_ISL_976235	BCCDC Public Health Laboratory	BCCDC Public Health Laboratory	Prystajecky Natalie et al
Canada/BC-BCCDC-8871/2020	EPI_ISL_976236	BCCDC Public Health Laboratory	BCCDC Public Health Laboratory	Prystajecky Natalie et al
Canada/BC-BCCDC-8872/2020	EPI_ISL_976237	BCCDC Public Health Laboratory	BCCDC Public Health Laboratory	Prystajecky Natalie et al
Canada/BC-BCCDC-8873/2020	EPI_ISL_976238	BCCDC Public Health Laboratory	BCCDC Public Health Laboratory	Prystajecky Natalie et al
Canada/BC-BCCDC-8874/2020	EPI_ISL_976239	BCCDC Public Health Laboratory	BCCDC Public Health Laboratory	Prystajecky Natalie et al
Canada/BC-BCCDC-8875/2020	EPI_ISL_976240	BCCDC Public Health Laboratory	BCCDC Public Health Laboratory	Prystajecky Natalie et al
Canada/BC-BCCDC-8877/2020	EPI_ISL_976241	BCCDC Public Health Laboratory	BCCDC Public Health Laboratory	Prystajecky Natalie et al
Canada/BC-BCCDC-8878/2020	EPI_ISL_976242	BCCDC Public Health Laboratory	BCCDC Public Health Laboratory	Prystajecky Natalie et al
Canada/BC-BCCDC-8879/2020	EPI_ISL_976243	BCCDC Public Health Laboratory	BCCDC Public Health Laboratory	Prystajecky Natalie et al
Canada/BC-BCCDC-8880/2020	EPI_ISL_976244	BCCDC Public Health Laboratory	BCCDC Public Health Laboratory	Prystajecky Natalie et al
Canada/BC-BCCDC-8881/2020	EPI_ISL_971097	BCCDC Public Health Laboratory	BCCDC Public Health Laboratory	Prystajecky Natalie et al
Canada/BC-BCCDC-8883/2020	EPI_ISL_976424	BCCDC Public Health Laboratory	BCCDC Public Health Laboratory	Prystajecky Natalie et al
Canada/BC-BCCDC-8884/2020	EPI_ISL_976425	BCCDC Public Health Laboratory	BCCDC Public Health Laboratory	Prystajecky Natalie et al
Canada/BC-BCCDC-8886/2020	EPI_ISL_976426	BCCDC Public Health Laboratory	BCCDC Public Health Laboratory	Prystajecky Natalie et al
Canada/BC-BCCDC-8888/2020	EPI_ISL_975377	BCCDC Public Health Laboratory	BCCDC Public Health Laboratory	Prystajecky Natalie et al
Canada/BC-BCCDC-8892/2020	EPI_ISL_975843	BCCDC Public Health Laboratory	BCCDC Public Health Laboratory	Prystajecky Natalie et al
Canada/BC-BCCDC-8893/2020	EPI_ISL_975869	BCCDC Public Health Laboratory	BCCDC Public Health Laboratory	Prystajecky Natalie et al
Canada/BC-BCCDC-8894/2020	EPI_ISL_975870	BCCDC Public Health Laboratory	BCCDC Public Health Laboratory	Prystajecky Natalie et al
Canada/BC-BCCDC-8895/2020	EPI_ISL_975871	BCCDC Public Health Laboratory	BCCDC Public Health Laboratory	Prystajecky Natalie et al
Canada/BC-BCCDC-8896/2020	EPI_ISL_975872	BCCDC Public Health Laboratory	BCCDC Public Health Laboratory	Prystajecky Natalie et al
Canada/BC-BCCDC-8897/2020	EPI_ISL_975873	BCCDC Public Health Laboratory	BCCDC Public Health Laboratory	Prystajecky Natalie et al
Canada/BC-BCCDC-8901/2020	EPI_ISL_975874	BCCDC Public Health Laboratory	BCCDC Public Health Laboratory	Prystajecky Natalie et al
Canada/BC-BCCDC-8902/2020	EPI_ISL_975875	BCCDC Public Health Laboratory	BCCDC Public Health Laboratory	Prystajecky Natalie et al
Canada/BC-BCCDC-8903/2020	EPI_ISL_975916	BCCDC Public Health Laboratory	BCCDC Public Health Laboratory	Prystajecky Natalie et al
Canada/BC-BCCDC-8904/2020	EPI_ISL_975917	BCCDC Public Health Laboratory	BCCDC Public Health Laboratory	Prystajecky Natalie et al
Canada/BC-BCCDC-8906/2020	EPI_ISL_975960	BCCDC Public Health Laboratory	BCCDC Public Health Laboratory	Prystajecky Natalie et al
Canada/BC-BCCDC-8907/2020	EPI_ISL_975961	BCCDC Public Health Laboratory	BCCDC Public Health Laboratory	Prystajecky Natalie et al
Canada/BC-BCCDC-8908/2020	EPI_ISL_975981	BCCDC Public Health Laboratory	BCCDC Public Health Laboratory	Prystajecky Natalie et al
Canada/BC-BCCDC-8910/2020	EPI_ISL_976024	BCCDC Public Health Laboratory	BCCDC Public Health Laboratory	Prystajecky Natalie et al
Canada/BC-BCCDC-8911/2020	EPI_ISL_976304	BCCDC Public Health Laboratory	BCCDC Public Health Laboratory	Prystajecky Natalie et al
Canada/BC-BCCDC-8913/2020	EPI_ISL_976306	BCCDC Public Health Laboratory	BCCDC Public Health Laboratory	Prystajecky Natalie et al
Canada/BC-BCCDC-8915/2020	EPI_ISL_976307	BCCDC Public Health Laboratory	BCCDC Public Health Laboratory	Prystajecky Natalie et al
Canada/BC-BCCDC-8916/2020	EPI_ISL_976308	BCCDC Public Health Laboratory	BCCDC Public Health Laboratory	Prystajecky Natalie et al
Canada/BC-BCCDC-8917/2020	EPI_ISL_976309	BCCDC Public Health Laboratory	BCCDC Public Health Laboratory	Prystajecky Natalie et al
Canada/BC-BCCDC-8918/2020	EPI_ISL_976310	BCCDC Public Health Laboratory	BCCDC Public Health Laboratory	Prystajecky Natalie et al
Canada/BC-BCCDC-8919/2020	EPI_ISL_976311	BCCDC Public Health Laboratory	BCCDC Public Health Laboratory	Prystajecky Natalie et al
Canada/BC-BCCDC-8920/2020	EPI_ISL_976343	BCCDC Public Health Laboratory	BCCDC Public Health Laboratory	Prystajecky Natalie et al
Canada/BC-BCCDC-8921/2020	EPI_ISL_976344	BCCDC Public Health Laboratory	BCCDC Public Health Laboratory	Prystajecky Natalie et al
Canada/BC-BCCDC-8922/2020	EPI_ISL_976345	BCCDC Public Health Laboratory	BCCDC Public Health Laboratory	Prystajecky Natalie et al
Canada/BC-BCCDC-8923/2020	EPI_ISL_976382	BCCDC Public Health Laboratory	BCCDC Public Health Laboratory	Prystajecky Natalie et al
Canada/BC-BCCDC-8926/2020	EPI_ISL_976427	BCCDC Public Health Laboratory	BCCDC Public Health Laboratory	Prystajecky Natalie et al
Canada/BC-BCCDC-8927/2020	EPI_ISL_976428	BCCDC Public Health Laboratory	BCCDC Public Health Laboratory	Prystajecky Natalie et al
Canada/BC-BCCDC-8928/2020	EPI_ISL_976429	BCCDC Public Health Laboratory	BCCDC Public Health Laboratory	Prystajecky Natalie et al
Canada/BC-BCCDC-8931/2020	EPI_ISL_976430	BCCDC Public Health Laboratory	BCCDC Public Health Laboratory	Prystajecky Natalie et al
Canada/BC-BCCDC-8932/2020	EPI_ISL_976431	BCCDC Public Health Laboratory	BCCDC Public Health Laboratory	Prystajecky Natalie et al
Canada/BC-BCCDC-8933/2020	EPI_ISL_976432	BCCDC Public Health Laboratory	BCCDC Public Health Laboratory	Prystajecky Natalie et al
Canada/BC-BCCDC-8934/2020	EPI_ISL_976433	BCCDC Public Health Laboratory	BCCDC Public Health Laboratory	Prystajecky Natalie et al
Canada/BC-BCCDC-8935/2020	EPI_ISL_976434	BCCDC Public Health Laboratory	BCCDC Public Health Laboratory	Prystajecky Natalie et al
Canada/BC-BCCDC-8936/2020	EPI_ISL_976486	BCCDC Public Health Laboratory	BCCDC Public Health Laboratory	Prystajecky Natalie et al
Canada/BC-BCCDC-8938/2020	EPI_ISL_976487	BCCDC Public Health Laboratory	BCCDC Public Health Laboratory	Prystajecky Natalie et al
Canada/BC-BCCDC-8939/2020	EPI_ISL_976488	BCCDC Public Health Laboratory	BCCDC Public Health Laboratory	Prystajecky Natalie et al
Canada/BC-BCCDC-8940/2020	EPI_ISL_976521	BCCDC Public Health Laboratory	BCCDC Public Health Laboratory	Prystajecky Natalie et al
Canada/BC-BCCDC-8941/2020	EPI_ISL_976042	BCCDC Public Health Laboratory	BCCDC Public Health Laboratory	Prystajecky Natalie et al
Canada/BC-BCCDC-8942/2020	EPI_ISL_976043	BCCDC Public Health Laboratory	BCCDC Public Health Laboratory	Prystajecky Natalie et al
Canada/BC-BCCDC-8943/2020	EPI_ISL_976070	BCCDC Public Health Laboratory	BCCDC Public Health Laboratory	Prystajecky Natalie et al
Canada/BC-BCCDC-8944/2020	EPI_ISL_976071	BCCDC Public Health Laboratory	BCCDC Public Health Laboratory	Prystajecky Natalie et al
Canada/BC-BCCDC-8945/2020	EPI_ISL_976072	BCCDC Public Health Laboratory	BCCDC Public Health Laboratory	Prystajecky Natalie et al
Canada/BC-BCCDC-8946/2020	EPI_ISL_976073	BCCDC Public Health Laboratory	BCCDC Public Health Laboratory	Prystajecky Natalie et al
Canada/BC-BCCDC-8947/2020	EPI_ISL_976074	BCCDC Public Health Laboratory	BCCDC Public Health Laboratory	Prystajecky Natalie et al
Canada/BC-BCCDC-8948/2020	EPI_ISL_976075	BCCDC Public Health Laboratory	BCCDC Public Health Laboratory	Prystajecky Natalie et al
Canada/BC-BCCDC-8950/2020	EPI_ISL_976076	BCCDC Public Health Laboratory	BCCDC Public Health Laboratory	Prystajecky Natalie et al
Canada/BC-BCCDC-8951/2020	EPI_ISL_976077	BCCDC Public Health Laboratory	BCCDC Public Health Laboratory	Prystajecky Natalie et al
Canada/BC-BCCDC-8952/2020	EPI_ISL_976078	BCCDC Public Health Laboratory	BCCDC Public Health Laboratory	Prystajecky Natalie et al
Canada/BC-BCCDC-8953/2020	EPI_ISL_976097	BCCDC Public Health Laboratory	BCCDC Public Health Laboratory	Prystajecky Natalie et al
Canada/BC-BCCDC-8954/2020	EPI_ISL_976098	BCCDC Public Health Laboratory	BCCDC Public Health Laboratory	Prystajecky Natalie et al
Canada/BC-BCCDC-8955/2020	EPI_ISL_976099	BCCDC Public Health Laboratory	BCCDC Public Health Laboratory	Prystajecky Natalie et al
Canada/BC-BCCDC-8956/2020	EPI_ISL_976100	BCCDC Public Health Laboratory	BCCDC Public Health Laboratory	Prystajecky Natalie et al
Canada/BC-BCCDC-8957/2020	EPI_ISL_976101	BCCDC Public Health Laboratory	BCCDC Public Health Laboratory	Prystajecky Natalie et al
Canada/BC-BCCDC-8959/2020	EPI_ISL_976102	BCCDC Public Health Laboratory	BCCDC Public Health Laboratory	Prystajecky Natalie et al
Canada/BC-BCCDC-8960/2020	EPI_ISL_976103	BCCDC Public Health Laboratory	BCCDC Public Health Laboratory	Prystajecky Natalie et al
Canada/BC-BCCDC-8961/2020	EPI_ISL_976104	BCCDC Public Health Laboratory	BCCDC Public Health Laboratory	Prystajecky Natalie et al
Canada/BC-BCCDC-8962/2020	EPI_ISL_976105	BCCDC Public Health Laboratory	BCCDC Public Health Laboratory	Prystajecky Natalie et al
Canada/BC-BCCDC-8963/2020	EPI_ISL_976106	BCCDC Public Health Laboratory	BCCDC Public Health Laboratory	Prystajecky Natalie et al
Canada/BC-BCCDC-8964/2020	EPI_ISL_976141	BCCDC Public Health Laboratory	BCCDC Public Health Laboratory	Prystajecky Natalie et al
Canada/BC-BCCDC-8965/2020	EPI_ISL_976142	BCCDC Public Health Laboratory	BCCDC Public Health Laboratory	Prystajecky Natalie et al
Canada/BC-BCCDC-8966/2020	EPI_ISL_976143	BCCDC Public Health Laboratory	BCCDC Public Health Laboratory	Prystajecky Natalie et al
Canada/BC-BCCDC-8967/2020	EPI_ISL_976144	BCCDC Public Health Laboratory	BCCDC Public Health Laboratory	Prystajecky Natalie et al
Canada/BC-BCCDC-8968/2020	EPI_ISL_976145	BCCDC Public Health Laboratory	BCCDC Public Health Laboratory	Prystajecky Natalie et al
Canada/BC-BCCDC-8969/2020	EPI_ISL_976146	BCCDC Public Health Laboratory	BCCDC Public Health Laboratory	Prystajecky Natalie et al
Canada/BC-BCCDC-8970/2020	EPI_ISL_976147	BCCDC Public Health Laboratory	BCCDC Public Health Laboratory	Prystajecky Natalie et al
Canada/BC-BCCDC-8971/2020	EPI_ISL_976191	BCCDC Public Health Laboratory	BCCDC Public Health Laboratory	Prystajecky Natalie et al
Canada/BC-BCCDC-8974/2020	EPI_ISL_976245	BCCDC Public Health Laboratory	BCCDC Public Health Laboratory	Prystajecky Natalie et al
Canada/BC-BCCDC-8975/2020	EPI_ISL_976275	BCCDC Public Health Laboratory	BCCDC Public Health Laboratory	Prystajecky Natalie et al
Canada/BC-BCCDC-8977/2020	EPI_ISL_975332	BCCDC Public Health Laboratory	BCCDC Public Health Laboratory	Prystajecky Natalie et al
Canada/BC-BCCDC-8978/2020	EPI_ISL_976346	BCCDC Public Health Laboratory	BCCDC Public Health Laboratory	Prystajecky Natalie et al
Canada/BC-BCCDC-8982/2020	EPI_ISL_975962	BCCDC Public Health Laboratory	BCCDC Public Health Laboratory	Prystajecky Natalie et al
Canada/BC-BCCDC-8983/2020	EPI_ISL_975963	BCCDC Public Health Laboratory	BCCDC Public Health Laboratory	Prystajecky Natalie et al
Canada/BC-BCCDC-8985/2020	EPI_ISL_975964	BCCDC Public Health Laboratory	BCCDC Public Health Laboratory	Prystajecky Natalie et al
Canada/BC-BCCDC-8986/2020	EPI_ISL_975965	BCCDC Public Health Laboratory	BCCDC Public Health Laboratory	Prystajecky Natalie et al
Canada/BC-BCCDC-8987/2020	EPI_ISL_975966	BCCDC Public Health Laboratory	BCCDC Public Health Laboratory	Prystajecky Natalie et al
Canada/BC-BCCDC-8988/2020	EPI_ISL_975967	BCCDC Public Health Laboratory	BCCDC Public Health Laboratory	Prystajecky Natalie et al
Canada/BC-BCCDC-8989/2020	EPI_ISL_975982	BCCDC Public Health Laboratory	BCCDC Public Health Laboratory	Prystajecky Natalie et al
Canada/BC-BCCDC-8991/2020	EPI_ISL_975983	BCCDC Public Health Laboratory	BCCDC Public Health Laboratory	Prystajecky Natalie et al
Canada/BC-BCCDC-8992/2020	EPI_ISL_975984	BCCDC Public Health Laboratory	BCCDC Public Health Laboratory	Prystajecky Natalie et al
Canada/BC-BCCDC-8993/2020	EPI_ISL_975985	BCCDC Public Health Laboratory	BCCDC Public Health Laboratory	Prystajecky Natalie et al
Canada/BC-BCCDC-8994/2020	EPI_ISL_976312	BCCDC Public Health Laboratory	BCCDC Public Health Laboratory	Prystajecky Natalie et al
Canada/BC-BCCDC-8995/2020	EPI_ISL_976313	BCCDC Public Health Laboratory	BCCDC Public Health Laboratory	Prystajecky Natalie et al
Canada/BC-BCCDC-8997/2020	EPI_ISL_976314	BCCDC Public Health Laboratory	BCCDC Public Health Laboratory	Prystajecky Natalie et al
Canada/BC-BCCDC-8998/2020	EPI_ISL_976315	BCCDC Public Health Laboratory	BCCDC Public Health Laboratory	Prystajecky Natalie et al
Canada/BC-BCCDC-8999/2020	EPI_ISL_976316	BCCDC Public Health Laboratory	BCCDC Public Health Laboratory	Prystajecky Natalie et al
Canada/BC-BCCDC-9002/2020	EPI_ISL_976317	BCCDC Public Health Laboratory	BCCDC Public Health Laboratory	Prystajecky Natalie et al
Canada/BC-BCCDC-9003/2020	EPI_ISL_976318	BCCDC Public Health Laboratory	BCCDC Public Health Laboratory	Prystajecky Natalie et al
Canada/BC-BCCDC-9004/2020	EPI_ISL_976319	BCCDC Public Health Laboratory	BCCDC Public Health Laboratory	Prystajecky Natalie et al
Canada/BC-BCCDC-9005/2020	EPI_ISL_976320	BCCDC Public Health Laboratory	BCCDC Public Health Laboratory	Prystajecky Natalie et al
Canada/BC-BCCDC-9006/2020	EPI_ISL_976321	BCCDC Public Health Laboratory	BCCDC Public Health Laboratory	Prystajecky Natalie et al
Canada/BC-BCCDC-9007/2020	EPI_ISL_976322	BCCDC Public Health Laboratory	BCCDC Public Health Laboratory	Prystajecky Natalie et al
Canada/BC-BCCDC-9008/2020	EPI_ISL_976323	BCCDC Public Health Laboratory	BCCDC Public Health Laboratory	Prystajecky Natalie et al
Canada/BC-BCCDC-9010/2020	EPI_ISL_976347	BCCDC Public Health Laboratory	BCCDC Public Health Laboratory	Prystajecky Natalie et al
Canada/BC-BCCDC-9013/2020	EPI_ISL_976348	BCCDC Public Health Laboratory	BCCDC Public Health Laboratory	Prystajecky Natalie et al
Canada/BC-BCCDC-9014/2020	EPI_ISL_976349	BCCDC Public Health Laboratory	BCCDC Public Health Laboratory	Prystajecky Natalie et al
Canada/BC-BCCDC-9016/2020	EPI_ISL_976350	BCCDC Public Health Laboratory	BCCDC Public Health Laboratory	Prystajecky Natalie et al
Canada/BC-BCCDC-9021/2020	EPI_ISL_976435	BCCDC Public Health Laboratory	BCCDC Public Health Laboratory	Prystajecky Natalie et al
Canada/BC-BCCDC-9023/2020	EPI_ISL_976079	BCCDC Public Health Laboratory	BCCDC Public Health Laboratory	Prystajecky Natalie et al
Canada/BC-BCCDC-9025/2020	EPI_ISL_976107	BCCDC Public Health Laboratory	BCCDC Public Health Laboratory	Prystajecky Natalie et al
Canada/BC-BCCDC-9026/2020	EPI_ISL_976108	BCCDC Public Health Laboratory	BCCDC Public Health Laboratory	Prystajecky Natalie et al
Canada/BC-BCCDC-9028/2020	EPI_ISL_976109	BCCDC Public Health Laboratory	BCCDC Public Health Laboratory	Prystajecky Natalie et al
Canada/BC-BCCDC-9030/2020	EPI_ISL_976110	BCCDC Public Health Laboratory	BCCDC Public Health Laboratory	Prystajecky Natalie et al
Canada/BC-BCCDC-9032/2020	EPI_ISL_976111	BCCDC Public Health Laboratory	BCCDC Public Health Laboratory	Prystajecky Natalie et al
Canada/BC-BCCDC-9033/2020	EPI_ISL_976112	BCCDC Public Health Laboratory	BCCDC Public Health Laboratory	Prystajecky Natalie et al
Canada/BC-BCCDC-9034/2020	EPI_ISL_976113	BCCDC Public Health Laboratory	BCCDC Public Health Laboratory	Prystajecky Natalie et al
Canada/BC-BCCDC-9036/2020	EPI_ISL_976114	BCCDC Public Health Laboratory	BCCDC Public Health Laboratory	Prystajecky Natalie et al
Canada/BC-BCCDC-9038/2020	EPI_ISL_976115	BCCDC Public Health Laboratory	BCCDC Public Health Laboratory	Prystajecky Natalie et al
Canada/BC-BCCDC-9041/2020	EPI_ISL_976148	BCCDC Public Health Laboratory	BCCDC Public Health Laboratory	Prystajecky Natalie et al
Canada/BC-BCCDC-9042/2020	EPI_ISL_976149	BCCDC Public Health Laboratory	BCCDC Public Health Laboratory	Prystajecky Natalie et al
Canada/BC-BCCDC-9043/2020	EPI_ISL_976166	BCCDC Public Health Laboratory	BCCDC Public Health Laboratory	Prystajecky Natalie et al
Canada/BC-BCCDC-9044/2020	EPI_ISL_976167	BCCDC Public Health Laboratory	BCCDC Public Health Laboratory	Prystajecky Natalie et al
Canada/BC-BCCDC-9045/2020	EPI_ISL_976192	BCCDC Public Health Laboratory	BCCDC Public Health Laboratory	Prystajecky Natalie et al
Canada/BC-BCCDC-9046/2020	EPI_ISL_976193	BCCDC Public Health Laboratory	BCCDC Public Health Laboratory	Prystajecky Natalie et al
Canada/BC-BCCDC-9047/2020	EPI_ISL_976194	BCCDC Public Health Laboratory	BCCDC Public Health Laboratory	Prystajecky Natalie et al
Canada/BC-BCCDC-9048/2020	EPI_ISL_976195	BCCDC Public Health Laboratory	BCCDC Public Health Laboratory	Prystajecky Natalie et al
Canada/BC-BCCDC-9049/2020	EPI_ISL_976196	BCCDC Public Health Laboratory	BCCDC Public Health Laboratory	Prystajecky Natalie et al
Canada/BC-BCCDC-9050/2020	EPI_ISL_976197	BCCDC Public Health Laboratory	BCCDC Public Health Laboratory	Prystajecky Natalie et al
Canada/BC-BCCDC-9051/2020	EPI_ISL_976198	BCCDC Public Health Laboratory	BCCDC Public Health Laboratory	Prystajecky Natalie et al
Canada/BC-BCCDC-9054/2020	EPI_ISL_976199	BCCDC Public Health Laboratory	BCCDC Public Health Laboratory	Prystajecky Natalie et al
Canada/BC-BCCDC-9055/2020	EPI_ISL_976200	BCCDC Public Health Laboratory	BCCDC Public Health Laboratory	Prystajecky Natalie et al
Canada/BC-BCCDC-9057/2020	EPI_ISL_976201	BCCDC Public Health Laboratory	BCCDC Public Health Laboratory	Prystajecky Natalie et al
Canada/BC-BCCDC-9058/2020	EPI_ISL_976202	BCCDC Public Health Laboratory	BCCDC Public Health Laboratory	Prystajecky Natalie et al
Canada/BC-BCCDC-9063/2020	EPI_ISL_976246	BCCDC Public Health Laboratory	BCCDC Public Health Laboratory	Prystajecky Natalie et al
Canada/BC-BCCDC-9066/2020	EPI_ISL_976276	BCCDC Public Health Laboratory	BCCDC Public Health Laboratory	Prystajecky Natalie et al
Canada/BC-BCCDC-9067/2020	EPI_ISL_976277	BCCDC Public Health Laboratory	BCCDC Public Health Laboratory	Prystajecky Natalie et al
Canada/BC-BCCDC-9068/2020	EPI_ISL_976278	BCCDC Public Health Laboratory	BCCDC Public Health Laboratory	Prystajecky Natalie et al
Canada/BC-BCCDC-9069/2020	EPI_ISL_976279	BCCDC Public Health Laboratory	BCCDC Public Health Laboratory	Prystajecky Natalie et al
Canada/BC-BCCDC-9072/2020	EPI_ISL_976324	BCCDC Public Health Laboratory	BCCDC Public Health Laboratory	Prystajecky Natalie et al
Canada/BC-BCCDC-9073/2020	EPI_ISL_976325	BCCDC Public Health Laboratory	BCCDC Public Health Laboratory	Prystajecky Natalie et al
Canada/BC-BCCDC-9074/2020	EPI_ISL_976351	BCCDC Public Health Laboratory	BCCDC Public Health Laboratory	Prystajecky Natalie et al
Canada/BC-BCCDC-9075/2020	EPI_ISL_976352	BCCDC Public Health Laboratory	BCCDC Public Health Laboratory	Prystajecky Natalie et al
Canada/BC-BCCDC-9076/2020	EPI_ISL_976353	BCCDC Public Health Laboratory	BCCDC Public Health Laboratory	Prystajecky Natalie et al
Canada/BC-BCCDC-9077/2020	EPI_ISL_976354	BCCDC Public Health Laboratory	BCCDC Public Health Laboratory	Prystajecky Natalie et al
Canada/BC-BCCDC-9078/2020	EPI_ISL_976413	BCCDC Public Health Laboratory	BCCDC Public Health Laboratory	Prystajecky Natalie et al
Canada/BC-BCCDC-9079/2020	EPI_ISL_975484	BCCDC Public Health Laboratory	BCCDC Public Health Laboratory	Prystajecky Natalie et al
Canada/BC-BCCDC-9080/2020	EPI_ISL_975688	BCCDC Public Health Laboratory	BCCDC Public Health Laboratory	Prystajecky Natalie et al
Canada/BC-BCCDC-9081/2020	EPI_ISL_975689	BCCDC Public Health Laboratory	BCCDC Public Health Laboratory	Prystajecky Natalie et al
Canada/BC-BCCDC-9083/2020	EPI_ISL_975986	BCCDC Public Health Laboratory	BCCDC Public Health Laboratory	Prystajecky Natalie et al
Canada/BC-BCCDC-9085/2020	EPI_ISL_976326	BCCDC Public Health Laboratory	BCCDC Public Health Laboratory	Prystajecky Natalie et al
Canada/BC-BCCDC-9086/2020	EPI_ISL_976327	BCCDC Public Health Laboratory	BCCDC Public Health Laboratory	Prystajecky Natalie et al
Canada/BC-BCCDC-9087/2020	EPI_ISL_976328	BCCDC Public Health Laboratory	BCCDC Public Health Laboratory	Prystajecky Natalie et al
Canada/BC-BCCDC-9088/2020	EPI_ISL_976355	BCCDC Public Health Laboratory	BCCDC Public Health Laboratory	Prystajecky Natalie et al
Canada/BC-BCCDC-9089/2020	EPI_ISL_976356	BCCDC Public Health Laboratory	BCCDC Public Health Laboratory	Prystajecky Natalie et al
Canada/BC-BCCDC-9092/2020	EPI_ISL_976383	BCCDC Public Health Laboratory	BCCDC Public Health Laboratory	Prystajecky Natalie et al
Canada/BC-BCCDC-9094/2020	EPI_ISL_976384	BCCDC Public Health Laboratory	BCCDC Public Health Laboratory	Prystajecky Natalie et al
Canada/BC-BCCDC-9095/2020	EPI_ISL_976385	BCCDC Public Health Laboratory	BCCDC Public Health Laboratory	Prystajecky Natalie et al
Canada/BC-BCCDC-9096/2020	EPI_ISL_976386	BCCDC Public Health Laboratory	BCCDC Public Health Laboratory	Prystajecky Natalie et al
Canada/BC-BCCDC-9097/2020	EPI_ISL_976414	BCCDC Public Health Laboratory	BCCDC Public Health Laboratory	Prystajecky Natalie et al
Canada/BC-BCCDC-9102/2020	EPI_ISL_976415	BCCDC Public Health Laboratory	BCCDC Public Health Laboratory	Prystajecky Natalie et al
Canada/BC-BCCDC-9103/2020	EPI_ISL_976436	BCCDC Public Health Laboratory	BCCDC Public Health Laboratory	Prystajecky Natalie et al
Canada/BC-BCCDC-9107/2020	EPI_ISL_976437	BCCDC Public Health Laboratory	BCCDC Public Health Laboratory	Prystajecky Natalie et al
Canada/BC-BCCDC-9108/2020	EPI_ISL_976489	BCCDC Public Health Laboratory	BCCDC Public Health Laboratory	Prystajecky Natalie et al
Canada/BC-BCCDC-9109/2020	EPI_ISL_976490	BCCDC Public Health Laboratory	BCCDC Public Health Laboratory	Prystajecky Natalie et al
Canada/BC-BCCDC-9110/2020	EPI_ISL_976491	BCCDC Public Health Laboratory	BCCDC Public Health Laboratory	Prystajecky Natalie et al
Canada/BC-BCCDC-9111/2020	EPI_ISL_976492	BCCDC Public Health Laboratory	BCCDC Public Health Laboratory	Prystajecky Natalie et al
Canada/BC-BCCDC-9113/2020	EPI_ISL_976150	BCCDC Public Health Laboratory	BCCDC Public Health Laboratory	Prystajecky Natalie et al
Canada/BC-BCCDC-9114/2020	EPI_ISL_976151	BCCDC Public Health Laboratory	BCCDC Public Health Laboratory	Prystajecky Natalie et al
Canada/BC-BCCDC-9115/2020	EPI_ISL_976152	BCCDC Public Health Laboratory	BCCDC Public Health Laboratory	Prystajecky Natalie et al
Canada/BC-BCCDC-9117/2020	EPI_ISL_976153	BCCDC Public Health Laboratory	BCCDC Public Health Laboratory	Prystajecky Natalie et al
Canada/BC-BCCDC-9118/2020	EPI_ISL_976168	BCCDC Public Health Laboratory	BCCDC Public Health Laboratory	Prystajecky Natalie et al
Canada/BC-BCCDC-9119/2020	EPI_ISL_976169	BCCDC Public Health Laboratory	BCCDC Public Health Laboratory	Prystajecky Natalie et al
Canada/BC-BCCDC-9120/2020	EPI_ISL_976170	BCCDC Public Health Laboratory	BCCDC Public Health Laboratory	Prystajecky Natalie et al
Canada/BC-BCCDC-9121/2020	EPI_ISL_976203	BCCDC Public Health Laboratory	BCCDC Public Health Laboratory	Prystajecky Natalie et al
Canada/BC-BCCDC-9122/2020	EPI_ISL_976204	BCCDC Public Health Laboratory	BCCDC Public Health Laboratory	Prystajecky Natalie et al
Canada/BC-BCCDC-9123/2020	EPI_ISL_976205	BCCDC Public Health Laboratory	BCCDC Public Health Laboratory	Prystajecky Natalie et al
Canada/BC-BCCDC-9124/2020	EPI_ISL_976206	BCCDC Public Health Laboratory	BCCDC Public Health Laboratory	Prystajecky Natalie et al
Canada/BC-BCCDC-9125/2020	EPI_ISL_976207	BCCDC Public Health Laboratory	BCCDC Public Health Laboratory	Prystajecky Natalie et al
Canada/BC-BCCDC-9126/2020	EPI_ISL_976208	BCCDC Public Health Laboratory	BCCDC Public Health Laboratory	Prystajecky Natalie et al
Canada/BC-BCCDC-9127/2020	EPI_ISL_976209	BCCDC Public Health Laboratory	BCCDC Public Health Laboratory	Prystajecky Natalie et al
Canada/BC-BCCDC-9128/2020	EPI_ISL_976210	BCCDC Public Health Laboratory	BCCDC Public Health Laboratory	Prystajecky Natalie et al
Canada/BC-BCCDC-9130/2020	EPI_ISL_976211	BCCDC Public Health Laboratory	BCCDC Public Health Laboratory	Prystajecky Natalie et al
Canada/BC-BCCDC-9131/2020	EPI_ISL_976247	BCCDC Public Health Laboratory	BCCDC Public Health Laboratory	Prystajecky Natalie et al
Canada/BC-BCCDC-9132/2020	EPI_ISL_976248	BCCDC Public Health Laboratory	BCCDC Public Health Laboratory	Prystajecky Natalie et al
Canada/BC-BCCDC-9133/2020	EPI_ISL_976249	BCCDC Public Health Laboratory	BCCDC Public Health Laboratory	Prystajecky Natalie et al
Canada/BC-BCCDC-9134/2020	EPI_ISL_976250	BCCDC Public Health Laboratory	BCCDC Public Health Laboratory	Prystajecky Natalie et al
Canada/BC-BCCDC-9135/2020	EPI_ISL_976251	BCCDC Public Health Laboratory	BCCDC Public Health Laboratory	Prystajecky Natalie et al
Canada/BC-BCCDC-9136/2020	EPI_ISL_976252	BCCDC Public Health Laboratory	BCCDC Public Health Laboratory	Prystajecky Natalie et al
Canada/BC-BCCDC-9137/2020	EPI_ISL_976253	BCCDC Public Health Laboratory	BCCDC Public Health Laboratory	Prystajecky Natalie et al
Canada/BC-BCCDC-9138/2020	EPI_ISL_976254	BCCDC Public Health Laboratory	BCCDC Public Health Laboratory	Prystajecky Natalie et al
Canada/BC-BCCDC-9139/2020	EPI_ISL_976255	BCCDC Public Health Laboratory	BCCDC Public Health Laboratory	Prystajecky Natalie et al
Canada/BC-BCCDC-9140/2020	EPI_ISL_976280	BCCDC Public Health Laboratory	BCCDC Public Health Laboratory	Prystajecky Natalie et al
Canada/BC-BCCDC-9141/2020	EPI_ISL_976281	BCCDC Public Health Laboratory	BCCDC Public Health Laboratory	Prystajecky Natalie et al
Canada/BC-BCCDC-9142/2020	EPI_ISL_976282	BCCDC Public Health Laboratory	BCCDC Public Health Laboratory	Prystajecky Natalie et al
Canada/BC-BCCDC-9143/2020	EPI_ISL_976283	BCCDC Public Health Laboratory	BCCDC Public Health Laboratory	Prystajecky Natalie et al
Canada/BC-BCCDC-9144/2020	EPI_ISL_976284	BCCDC Public Health Laboratory	BCCDC Public Health Laboratory	Prystajecky Natalie et al
Canada/BC-BCCDC-9145/2020	EPI_ISL_976285	BCCDC Public Health Laboratory	BCCDC Public Health Laboratory	Prystajecky Natalie et al
Canada/BC-BCCDC-9146/2020	EPI_ISL_976286	BCCDC Public Health Laboratory	BCCDC Public Health Laboratory	Prystajecky Natalie et al
Canada/BC-BCCDC-9147/2020	EPI_ISL_976287	BCCDC Public Health Laboratory	BCCDC Public Health Laboratory	Prystajecky Natalie et al
Canada/BC-BCCDC-9148/2020	EPI_ISL_976288	BCCDC Public Health Laboratory	BCCDC Public Health Laboratory	Prystajecky Natalie et al
Canada/BC-BCCDC-9150/2020	EPI_ISL_976289	BCCDC Public Health Laboratory	BCCDC Public Health Laboratory	Prystajecky Natalie et al
Canada/BC-BCCDC-9166/2020	EPI_ISL_976116	BCCDC Public Health Laboratory	BCCDC Public Health Laboratory	Prystajecky Natalie et al
Canada/BC-BCCDC-9167/2020	EPI_ISL_976117	BCCDC Public Health Laboratory	BCCDC Public Health Laboratory	Prystajecky Natalie et al
Canada/BC-BCCDC-9168/2020	EPI_ISL_976118	BCCDC Public Health Laboratory	BCCDC Public Health Laboratory	Prystajecky Natalie et al
Canada/BC-BCCDC-9169/2020	EPI_ISL_976119	BCCDC Public Health Laboratory	BCCDC Public Health Laboratory	Prystajecky Natalie et al
Canada/BC-BCCDC-9170/2020	EPI_ISL_976120	BCCDC Public Health Laboratory	BCCDC Public Health Laboratory	Prystajecky Natalie et al
Canada/BC-BCCDC-9171/2020	EPI_ISL_976121	BCCDC Public Health Laboratory	BCCDC Public Health Laboratory	Prystajecky Natalie et al
Canada/BC-BCCDC-9172/2020	EPI_ISL_976122	BCCDC Public Health Laboratory	BCCDC Public Health Laboratory	Prystajecky Natalie et al
Canada/BC-BCCDC-9174/2020	EPI_ISL_976212	BCCDC Public Health Laboratory	BCCDC Public Health Laboratory	Prystajecky Natalie et al
Canada/BC-BCCDC-9179/2020	EPI_ISL_976357	BCCDC Public Health Laboratory	BCCDC Public Health Laboratory	Prystajecky Natalie et al
Canada/BC-BCCDC-9180/2020	EPI_ISL_976387	BCCDC Public Health Laboratory	BCCDC Public Health Laboratory	Prystajecky Natalie et al
Canada/BC-BCCDC-9182/2020	EPI_ISL_976388	BCCDC Public Health Laboratory	BCCDC Public Health Laboratory	Prystajecky Natalie et al
Canada/BC-BCCDC-9183/2020	EPI_ISL_976389	BCCDC Public Health Laboratory	BCCDC Public Health Laboratory	Prystajecky Natalie et al
Canada/BC-BCCDC-9184/2020	EPI_ISL_975643	BCCDC Public Health Laboratory	BCCDC Public Health Laboratory	Prystajecky Natalie et al
Canada/BC-BCCDC-9188/2020	EPI_ISL_975644	BCCDC Public Health Laboratory	BCCDC Public Health Laboratory	Prystajecky Natalie et al
Canada/BC-BCCDC-9189/2020	EPI_ISL_975645	BCCDC Public Health Laboratory	BCCDC Public Health Laboratory	Prystajecky Natalie et al
Canada/BC-BCCDC-9190/2020	EPI_ISL_975690	BCCDC Public Health Laboratory	BCCDC Public Health Laboratory	Prystajecky Natalie et al
Canada/BC-BCCDC-9191/2020	EPI_ISL_975691	BCCDC Public Health Laboratory	BCCDC Public Health Laboratory	Prystajecky Natalie et al
Canada/BC-BCCDC-9192/2020	EPI_ISL_975692	BCCDC Public Health Laboratory	BCCDC Public Health Laboratory	Prystajecky Natalie et al
Canada/BC-BCCDC-9193/2020	EPI_ISL_975693	BCCDC Public Health Laboratory	BCCDC Public Health Laboratory	Prystajecky Natalie et al
Canada/BC-BCCDC-9196/2020	EPI_ISL_975987	BCCDC Public Health Laboratory	BCCDC Public Health Laboratory	Prystajecky Natalie et al
Canada/BC-BCCDC-9197/2020	EPI_ISL_975988	BCCDC Public Health Laboratory	BCCDC Public Health Laboratory	Prystajecky Natalie et al
Canada/BC-BCCDC-9198/2020	EPI_ISL_975989	BCCDC Public Health Laboratory	BCCDC Public Health Laboratory	Prystajecky Natalie et al
Canada/BC-BCCDC-9199/2020	EPI_ISL_975990	BCCDC Public Health Laboratory	BCCDC Public Health Laboratory	Prystajecky Natalie et al
Canada/BC-BCCDC-9201/2020	EPI_ISL_975991	BCCDC Public Health Laboratory	BCCDC Public Health Laboratory	Prystajecky Natalie et al
Canada/BC-BCCDC-9202/2020	EPI_ISL_975992	BCCDC Public Health Laboratory	BCCDC Public Health Laboratory	Prystajecky Natalie et al
Canada/BC-BCCDC-9203/2020	EPI_ISL_975993	BCCDC Public Health Laboratory	BCCDC Public Health Laboratory	Prystajecky Natalie et al
Canada/BC-BCCDC-9204/2020	EPI_ISL_975994	BCCDC Public Health Laboratory	BCCDC Public Health Laboratory	Prystajecky Natalie et al
Canada/BC-BCCDC-9205/2020	EPI_ISL_975995	BCCDC Public Health Laboratory	BCCDC Public Health Laboratory	Prystajecky Natalie et al
Canada/BC-BCCDC-9206/2020	EPI_ISL_975996	BCCDC Public Health Laboratory	BCCDC Public Health Laboratory	Prystajecky Natalie et al
Canada/BC-BCCDC-9207/2020	EPI_ISL_975997	BCCDC Public Health Laboratory	BCCDC Public Health Laboratory	Prystajecky Natalie et al
Canada/BC-BCCDC-9208/2020	EPI_ISL_975998	BCCDC Public Health Laboratory	BCCDC Public Health Laboratory	Prystajecky Natalie et al
Canada/BC-BCCDC-9210/2020	EPI_ISL_975999	BCCDC Public Health Laboratory	BCCDC Public Health Laboratory	Prystajecky Natalie et al
Canada/BC-BCCDC-9211/2020	EPI_ISL_976000	BCCDC Public Health Laboratory	BCCDC Public Health Laboratory	Prystajecky Natalie et al
Canada/BC-BCCDC-9217/2020	EPI_ISL_976025	BCCDC Public Health Laboratory	BCCDC Public Health Laboratory	Prystajecky Natalie et al
Canada/BC-BCCDC-9218/2020	EPI_ISL_976390	BCCDC Public Health Laboratory	BCCDC Public Health Laboratory	Prystajecky Natalie et al
Canada/BC-BCCDC-9220/2020	EPI_ISL_976391	BCCDC Public Health Laboratory	BCCDC Public Health Laboratory	Prystajecky Natalie et al
Canada/BC-BCCDC-9222/2020	EPI_ISL_976416	BCCDC Public Health Laboratory	BCCDC Public Health Laboratory	Prystajecky Natalie et al
Canada/BC-BCCDC-9223/2020	EPI_ISL_976417	BCCDC Public Health Laboratory	BCCDC Public Health Laboratory	Prystajecky Natalie et al
Canada/BC-BCCDC-9226/2020	EPI_ISL_976418	BCCDC Public Health Laboratory	BCCDC Public Health Laboratory	Prystajecky Natalie et al
Canada/BC-BCCDC-9228/2020	EPI_ISL_976438	BCCDC Public Health Laboratory	BCCDC Public Health Laboratory	Prystajecky Natalie et al
Canada/BC-BCCDC-9229/2020	EPI_ISL_976439	BCCDC Public Health Laboratory	BCCDC Public Health Laboratory	Prystajecky Natalie et al
Canada/BC-BCCDC-9230/2020	EPI_ISL_976440	BCCDC Public Health Laboratory	BCCDC Public Health Laboratory	Prystajecky Natalie et al
Canada/BC-BCCDC-9232/2020	EPI_ISL_976441	BCCDC Public Health Laboratory	BCCDC Public Health Laboratory	Prystajecky Natalie et al
Canada/BC-BCCDC-9233/2020	EPI_ISL_976442	BCCDC Public Health Laboratory	BCCDC Public Health Laboratory	Prystajecky Natalie et al
Canada/BC-BCCDC-9234/2020	EPI_ISL_976443	BCCDC Public Health Laboratory	BCCDC Public Health Laboratory	Prystajecky Natalie et al
Canada/BC-BCCDC-9235/2020	EPI_ISL_976444	BCCDC Public Health Laboratory	BCCDC Public Health Laboratory	Prystajecky Natalie et al
Canada/BC-BCCDC-9236/2020	EPI_ISL_976445	BCCDC Public Health Laboratory	BCCDC Public Health Laboratory	Prystajecky Natalie et al
Canada/BC-BCCDC-9237/2020	EPI_ISL_976446	BCCDC Public Health Laboratory	BCCDC Public Health Laboratory	Prystajecky Natalie et al
Canada/BC-BCCDC-9238/2020	EPI_ISL_976447	BCCDC Public Health Laboratory	BCCDC Public Health Laboratory	Prystajecky Natalie et al
Canada/BC-BCCDC-9239/2020	EPI_ISL_976448	BCCDC Public Health Laboratory	BCCDC Public Health Laboratory	Prystajecky Natalie et al
Canada/BC-BCCDC-9242/2020	EPI_ISL_976537	BCCDC Public Health Laboratory	BCCDC Public Health Laboratory	Prystajecky Natalie et al
Canada/BC-BCCDC-9243/2020	EPI_ISL_976044	BCCDC Public Health Laboratory	BCCDC Public Health Laboratory	Prystajecky Natalie et al
Canada/BC-BCCDC-9246/2020	EPI_ISL_976045	BCCDC Public Health Laboratory	BCCDC Public Health Laboratory	Prystajecky Natalie et al
Canada/BC-BCCDC-9247/2020	EPI_ISL_976080	BCCDC Public Health Laboratory	BCCDC Public Health Laboratory	Prystajecky Natalie et al
Canada/BC-BCCDC-9250/2020	EPI_ISL_976081	BCCDC Public Health Laboratory	BCCDC Public Health Laboratory	Prystajecky Natalie et al
Canada/BC-BCCDC-9251/2020	EPI_ISL_976082	BCCDC Public Health Laboratory	BCCDC Public Health Laboratory	Prystajecky Natalie et al
Canada/BC-BCCDC-9253/2020	EPI_ISL_976123	BCCDC Public Health Laboratory	BCCDC Public Health Laboratory	Prystajecky Natalie et al
Canada/BC-BCCDC-9254/2020	EPI_ISL_976154	BCCDC Public Health Laboratory	BCCDC Public Health Laboratory	Prystajecky Natalie et al
Canada/BC-BCCDC-9255/2020	EPI_ISL_976155	BCCDC Public Health Laboratory	BCCDC Public Health Laboratory	Prystajecky Natalie et al
Canada/BC-BCCDC-9256/2020	EPI_ISL_976156	BCCDC Public Health Laboratory	BCCDC Public Health Laboratory	Prystajecky Natalie et al
Canada/BC-BCCDC-9257/2020	EPI_ISL_976157	BCCDC Public Health Laboratory	BCCDC Public Health Laboratory	Prystajecky Natalie et al
Canada/BC-BCCDC-9258/2020	EPI_ISL_976158	BCCDC Public Health Laboratory	BCCDC Public Health Laboratory	Prystajecky Natalie et al
Canada/BC-BCCDC-9260/2020	EPI_ISL_974475	BCCDC Public Health Laboratory	BCCDC Public Health Laboratory	Prystajecky Natalie et al
Canada/BC-BCCDC-9262/2020	EPI_ISL_975614	BCCDC Public Health Laboratory	BCCDC Public Health Laboratory	Prystajecky Natalie et al
Canada/BC-BCCDC-9263/2020	EPI_ISL_975615	BCCDC Public Health Laboratory	BCCDC Public Health Laboratory	Prystajecky Natalie et al
Canada/BC-BCCDC-9264/2020	EPI_ISL_975646	BCCDC Public Health Laboratory	BCCDC Public Health Laboratory	Prystajecky Natalie et al
Canada/BC-BCCDC-9265/2020	EPI_ISL_975735	BCCDC Public Health Laboratory	BCCDC Public Health Laboratory	Prystajecky Natalie et al
Canada/BC-BCCDC-9266/2020	EPI_ISL_975815	BCCDC Public Health Laboratory	BCCDC Public Health Laboratory	Prystajecky Natalie et al
Canada/BC-BCCDC-9269/2020	EPI_ISL_976001	BCCDC Public Health Laboratory	BCCDC Public Health Laboratory	Prystajecky Natalie et al
Canada/BC-BCCDC-9271/2020	EPI_ISL_976026	BCCDC Public Health Laboratory	BCCDC Public Health Laboratory	Prystajecky Natalie et al
Canada/BC-BCCDC-9272/2020	EPI_ISL_976027	BCCDC Public Health Laboratory	BCCDC Public Health Laboratory	Prystajecky Natalie et al
Canada/BC-BCCDC-9274/2020	EPI_ISL_976028	BCCDC Public Health Laboratory	BCCDC Public Health Laboratory	Prystajecky Natalie et al
Canada/BC-BCCDC-9276/2020	EPI_ISL_976329	BCCDC Public Health Laboratory	BCCDC Public Health Laboratory	Prystajecky Natalie et al
Canada/BC-BCCDC-9277/2020	EPI_ISL_976330	BCCDC Public Health Laboratory	BCCDC Public Health Laboratory	Prystajecky Natalie et al
Canada/BC-BCCDC-9278/2020	EPI_ISL_976331	BCCDC Public Health Laboratory	BCCDC Public Health Laboratory	Prystajecky Natalie et al
Canada/BC-BCCDC-9279/2020	EPI_ISL_976332	BCCDC Public Health Laboratory	BCCDC Public Health Laboratory	Prystajecky Natalie et al
Canada/BC-BCCDC-9280/2020	EPI_ISL_976333	BCCDC Public Health Laboratory	BCCDC Public Health Laboratory	Prystajecky Natalie et al
Canada/BC-BCCDC-9282/2020	EPI_ISL_976358	BCCDC Public Health Laboratory	BCCDC Public Health Laboratory	Prystajecky Natalie et al
Canada/BC-BCCDC-9284/2020	EPI_ISL_976359	BCCDC Public Health Laboratory	BCCDC Public Health Laboratory	Prystajecky Natalie et al
Canada/BC-BCCDC-9285/2020	EPI_ISL_976360	BCCDC Public Health Laboratory	BCCDC Public Health Laboratory	Prystajecky Natalie et al
Canada/BC-BCCDC-9287/2020	EPI_ISL_976361	BCCDC Public Health Laboratory	BCCDC Public Health Laboratory	Prystajecky Natalie et al
Canada/BC-BCCDC-9288/2020	EPI_ISL_976362	BCCDC Public Health Laboratory	BCCDC Public Health Laboratory	Prystajecky Natalie et al
Canada/BC-BCCDC-9289/2020	EPI_ISL_976363	BCCDC Public Health Laboratory	BCCDC Public Health Laboratory	Prystajecky Natalie et al
Canada/BC-BCCDC-9290/2020	EPI_ISL_976364	BCCDC Public Health Laboratory	BCCDC Public Health Laboratory	Prystajecky Natalie et al
Canada/BC-BCCDC-9291/2020	EPI_ISL_976365	BCCDC Public Health Laboratory	BCCDC Public Health Laboratory	Prystajecky Natalie et al
Canada/BC-BCCDC-9292/2020	EPI_ISL_976392	BCCDC Public Health Laboratory	BCCDC Public Health Laboratory	Prystajecky Natalie et al
Canada/BC-BCCDC-9294/2020	EPI_ISL_976393	BCCDC Public Health Laboratory	BCCDC Public Health Laboratory	Prystajecky Natalie et al
Canada/BC-BCCDC-9295/2020	EPI_ISL_976394	BCCDC Public Health Laboratory	BCCDC Public Health Laboratory	Prystajecky Natalie et al
Canada/BC-BCCDC-9296/2020	EPI_ISL_976419	BCCDC Public Health Laboratory	BCCDC Public Health Laboratory	Prystajecky Natalie et al
Canada/BC-BCCDC-9298/2020	EPI_ISL_976420	BCCDC Public Health Laboratory	BCCDC Public Health Laboratory	Prystajecky Natalie et al
Canada/BC-BCCDC-9299/2020	EPI_ISL_976449	BCCDC Public Health Laboratory	BCCDC Public Health Laboratory	Prystajecky Natalie et al
Canada/BC-BCCDC-9301/2020	EPI_ISL_976450	BCCDC Public Health Laboratory	BCCDC Public Health Laboratory	Prystajecky Natalie et al
Canada/BC-BCCDC-9302/2020	EPI_ISL_976451	BCCDC Public Health Laboratory	BCCDC Public Health Laboratory	Prystajecky Natalie et al
Canada/BC-BCCDC-9304/2020	EPI_ISL_976452	BCCDC Public Health Laboratory	BCCDC Public Health Laboratory	Prystajecky Natalie et al
Canada/BC-BCCDC-9305/2020	EPI_ISL_976493	BCCDC Public Health Laboratory	BCCDC Public Health Laboratory	Prystajecky Natalie et al
Canada/BC-BCCDC-9306/2020	EPI_ISL_976538	BCCDC Public Health Laboratory	BCCDC Public Health Laboratory	Prystajecky Natalie et al
Canada/BC-BCCDC-9307/2020	EPI_ISL_976559	BCCDC Public Health Laboratory	BCCDC Public Health Laboratory	Prystajecky Natalie et al
Canada/BC-BCCDC-9309/2020	EPI_ISL_976560	BCCDC Public Health Laboratory	BCCDC Public Health Laboratory	Prystajecky Natalie et al
Canada/BC-BCCDC-9310/2020	EPI_ISL_976561	BCCDC Public Health Laboratory	BCCDC Public Health Laboratory	Prystajecky Natalie et al
Canada/BC-BCCDC-9311/2020	EPI_ISL_976562	BCCDC Public Health Laboratory	BCCDC Public Health Laboratory	Prystajecky Natalie et al
Canada/BC-BCCDC-9312/2020	EPI_ISL_976563	BCCDC Public Health Laboratory	BCCDC Public Health Laboratory	Prystajecky Natalie et al
Canada/BC-BCCDC-9313/2020	EPI_ISL_976564	BCCDC Public Health Laboratory	BCCDC Public Health Laboratory	Prystajecky Natalie et al
Canada/BC-BCCDC-9314/2020	EPI_ISL_976565	BCCDC Public Health Laboratory	BCCDC Public Health Laboratory	Prystajecky Natalie et al
Canada/BC-BCCDC-9315/2020	EPI_ISL_976566	BCCDC Public Health Laboratory	BCCDC Public Health Laboratory	Prystajecky Natalie et al
Canada/BC-BCCDC-9317/2020	EPI_ISL_976567	BCCDC Public Health Laboratory	BCCDC Public Health Laboratory	Prystajecky Natalie et al
Canada/BC-BCCDC-9318/2020	EPI_ISL_976593	BCCDC Public Health Laboratory	BCCDC Public Health Laboratory	Prystajecky Natalie et al
Canada/BC-BCCDC-9319/2020	EPI_ISL_976594	BCCDC Public Health Laboratory	BCCDC Public Health Laboratory	Prystajecky Natalie et al
Canada/BC-BCCDC-9320/2020	EPI_ISL_976595	BCCDC Public Health Laboratory	BCCDC Public Health Laboratory	Prystajecky Natalie et al
Canada/BC-BCCDC-9321/2020	EPI_ISL_976046	BCCDC Public Health Laboratory	BCCDC Public Health Laboratory	Prystajecky Natalie et al
Canada/BC-BCCDC-9322/2020	EPI_ISL_976047	BCCDC Public Health Laboratory	BCCDC Public Health Laboratory	Prystajecky Natalie et al
Canada/BC-BCCDC-9323/2020	EPI_ISL_976048	BCCDC Public Health Laboratory	BCCDC Public Health Laboratory	Prystajecky Natalie et al
Canada/BC-BCCDC-9324/2020	EPI_ISL_976049	BCCDC Public Health Laboratory	BCCDC Public Health Laboratory	Prystajecky Natalie et al
Canada/BC-BCCDC-9325/2020	EPI_ISL_976050	BCCDC Public Health Laboratory	BCCDC Public Health Laboratory	Prystajecky Natalie et al
Canada/BC-BCCDC-9327/2020	EPI_ISL_976051	BCCDC Public Health Laboratory	BCCDC Public Health Laboratory	Prystajecky Natalie et al
Canada/BC-BCCDC-9328/2020	EPI_ISL_976052	BCCDC Public Health Laboratory	BCCDC Public Health Laboratory	Prystajecky Natalie et al
Canada/BC-BCCDC-9329/2020	EPI_ISL_976053	BCCDC Public Health Laboratory	BCCDC Public Health Laboratory	Prystajecky Natalie et al
Canada/BC-BCCDC-9331/2020	EPI_ISL_976614	BCCDC Public Health Laboratory	BCCDC Public Health Laboratory	Prystajecky Natalie et al
Canada/BC-BCCDC-9333/2020	EPI_ISL_976615	BCCDC Public Health Laboratory	BCCDC Public Health Laboratory	Prystajecky Natalie et al
Canada/BC-BCCDC-9334/2020	EPI_ISL_976616	BCCDC Public Health Laboratory	BCCDC Public Health Laboratory	Prystajecky Natalie et al
Canada/BC-BCCDC-9338/2020	EPI_ISL_976651	BCCDC Public Health Laboratory	BCCDC Public Health Laboratory	Prystajecky Natalie et al
Canada/BC-BCCDC-9339/2020	EPI_ISL_976124	BCCDC Public Health Laboratory	BCCDC Public Health Laboratory	Prystajecky Natalie et al
Canada/BC-BCCDC-9340/2020	EPI_ISL_976171	BCCDC Public Health Laboratory	BCCDC Public Health Laboratory	Prystajecky Natalie et al
Canada/BC-BCCDC-9342/2020	EPI_ISL_976256	BCCDC Public Health Laboratory	BCCDC Public Health Laboratory	Prystajecky Natalie et al
Canada/BC-BCCDC-9343/2020	EPI_ISL_976257	BCCDC Public Health Laboratory	BCCDC Public Health Laboratory	Prystajecky Natalie et al
Canada/BC-BCCDC-9346/2020	EPI_ISL_976290	BCCDC Public Health Laboratory	BCCDC Public Health Laboratory	Prystajecky Natalie et al
Canada/BC-BCCDC-9347/2020	EPI_ISL_976291	BCCDC Public Health Laboratory	BCCDC Public Health Laboratory	Prystajecky Natalie et al
Canada/BC-BCCDC-9348/2020	EPI_ISL_976292	BCCDC Public Health Laboratory	BCCDC Public Health Laboratory	Prystajecky Natalie et al
Canada/BC-BCCDC-9349/2020	EPI_ISL_976293	BCCDC Public Health Laboratory	BCCDC Public Health Laboratory	Prystajecky Natalie et al
Canada/BC-BCCDC-9350/2020	EPI_ISL_976294	BCCDC Public Health Laboratory	BCCDC Public Health Laboratory	Prystajecky Natalie et al
Canada/BC-BCCDC-9353/2020	EPI_ISL_976295	BCCDC Public Health Laboratory	BCCDC Public Health Laboratory	Prystajecky Natalie et al
Canada/BC-BCCDC-9354/2020	EPI_ISL_976652	BCCDC Public Health Laboratory	BCCDC Public Health Laboratory	Prystajecky Natalie et al
Canada/BC-BCCDC-9355/2020	EPI_ISL_976653	BCCDC Public Health Laboratory	BCCDC Public Health Laboratory	Prystajecky Natalie et al
Canada/BC-BCCDC-9357/2020	EPI_ISL_976654	BCCDC Public Health Laboratory	BCCDC Public Health Laboratory	Prystajecky Natalie et al
Canada/BC-BCCDC-9359/2020	EPI_ISL_976655	BCCDC Public Health Laboratory	BCCDC Public Health Laboratory	Prystajecky Natalie et al
Canada/BC-BCCDC-9360/2020	EPI_ISL_976656	BCCDC Public Health Laboratory	BCCDC Public Health Laboratory	Prystajecky Natalie et al
Canada/BC-BCCDC-9361/2020	EPI_ISL_976657	BCCDC Public Health Laboratory	BCCDC Public Health Laboratory	Prystajecky Natalie et al
Canada/BC-BCCDC-9362/2020	EPI_ISL_976658	BCCDC Public Health Laboratory	BCCDC Public Health Laboratory	Prystajecky Natalie et al
Canada/BC-BCCDC-9363/2020	EPI_ISL_976659	BCCDC Public Health Laboratory	BCCDC Public Health Laboratory	Prystajecky Natalie et al
Canada/BC-BCCDC-9364/2020	EPI_ISL_976660	BCCDC Public Health Laboratory	BCCDC Public Health Laboratory	Prystajecky Natalie et al
Canada/BC-BCCDC-9366/2020	EPI_ISL_976661	BCCDC Public Health Laboratory	BCCDC Public Health Laboratory	Prystajecky Natalie et al
Canada/BC-BCCDC-9367/2020	EPI_ISL_976662	BCCDC Public Health Laboratory	BCCDC Public Health Laboratory	Prystajecky Natalie et al
Canada/BC-BCCDC-9369/2020	EPI_ISL_976663	BCCDC Public Health Laboratory	BCCDC Public Health Laboratory	Prystajecky Natalie et al
Canada/BC-BCCDC-9371/2020	EPI_ISL_976664	BCCDC Public Health Laboratory	BCCDC Public Health Laboratory	Prystajecky Natalie et al
Canada/BC-BCCDC-9373/2020	EPI_ISL_976665	BCCDC Public Health Laboratory	BCCDC Public Health Laboratory	Prystajecky Natalie et al
Canada/BC-BCCDC-9374/2020	EPI_ISL_976691	BCCDC Public Health Laboratory	BCCDC Public Health Laboratory	Prystajecky Natalie et al
Canada/BC-BCCDC-9376/2020	EPI_ISL_976692	BCCDC Public Health Laboratory	BCCDC Public Health Laboratory	Prystajecky Natalie et al
Canada/BC-BCCDC-9378/2020	EPI_ISL_975032	BCCDC Public Health Laboratory	BCCDC Public Health Laboratory	Prystajecky Natalie et al
Canada/BC-BCCDC-9381/2020	EPI_ISL_976334	BCCDC Public Health Laboratory	BCCDC Public Health Laboratory	Prystajecky Natalie et al
Canada/BC-BCCDC-9382/2020	EPI_ISL_976366	BCCDC Public Health Laboratory	BCCDC Public Health Laboratory	Prystajecky Natalie et al
Canada/BC-BCCDC-9383/2020	EPI_ISL_976453	BCCDC Public Health Laboratory	BCCDC Public Health Laboratory	Prystajecky Natalie et al
Canada/BC-BCCDC-9386/2020	EPI_ISL_976539	BCCDC Public Health Laboratory	BCCDC Public Health Laboratory	Prystajecky Natalie et al
Canada/BC-BCCDC-9387/2020	EPI_ISL_976568	BCCDC Public Health Laboratory	BCCDC Public Health Laboratory	Prystajecky Natalie et al
Canada/BC-BCCDC-9390/2020	EPI_ISL_976569	BCCDC Public Health Laboratory	BCCDC Public Health Laboratory	Prystajecky Natalie et al
Canada/BC-BCCDC-9392/2020	EPI_ISL_976570	BCCDC Public Health Laboratory	BCCDC Public Health Laboratory	Prystajecky Natalie et al
Canada/BC-BCCDC-9393/2020	EPI_ISL_976571	BCCDC Public Health Laboratory	BCCDC Public Health Laboratory	Prystajecky Natalie et al
Canada/BC-BCCDC-9394/2020	EPI_ISL_976572	BCCDC Public Health Laboratory	BCCDC Public Health Laboratory	Prystajecky Natalie et al
Canada/BC-BCCDC-9395/2020	EPI_ISL_976573	BCCDC Public Health Laboratory	BCCDC Public Health Laboratory	Prystajecky Natalie et al
Canada/BC-BCCDC-9396/2020	EPI_ISL_976574	BCCDC Public Health Laboratory	BCCDC Public Health Laboratory	Prystajecky Natalie et al
Canada/BC-BCCDC-9397/2020	EPI_ISL_976575	BCCDC Public Health Laboratory	BCCDC Public Health Laboratory	Prystajecky Natalie et al
Canada/BC-BCCDC-9398/2020	EPI_ISL_976576	BCCDC Public Health Laboratory	BCCDC Public Health Laboratory	Prystajecky Natalie et al
Canada/BC-BCCDC-9399/2020	EPI_ISL_976577	BCCDC Public Health Laboratory	BCCDC Public Health Laboratory	Prystajecky Natalie et al
Canada/BC-BCCDC-9402/2020	EPI_ISL_976578	BCCDC Public Health Laboratory	BCCDC Public Health Laboratory	Prystajecky Natalie et al
Canada/BC-BCCDC-9403/2020	EPI_ISL_976596	BCCDC Public Health Laboratory	BCCDC Public Health Laboratory	Prystajecky Natalie et al
Canada/BC-BCCDC-9404/2020	EPI_ISL_976597	BCCDC Public Health Laboratory	BCCDC Public Health Laboratory	Prystajecky Natalie et al
Canada/BC-BCCDC-9405/2020	EPI_ISL_976598	BCCDC Public Health Laboratory	BCCDC Public Health Laboratory	Prystajecky Natalie et al
Canada/BC-BCCDC-9406/2020	EPI_ISL_976599	BCCDC Public Health Laboratory	BCCDC Public Health Laboratory	Prystajecky Natalie et al
Canada/BC-BCCDC-9408/2020	EPI_ISL_976600	BCCDC Public Health Laboratory	BCCDC Public Health Laboratory	Prystajecky Natalie et al
Canada/BC-BCCDC-9409/2020	EPI_ISL_976601	BCCDC Public Health Laboratory	BCCDC Public Health Laboratory	Prystajecky Natalie et al
Canada/BC-BCCDC-9411/2020	EPI_ISL_976602	BCCDC Public Health Laboratory	BCCDC Public Health Laboratory	Prystajecky Natalie et al
Canada/BC-BCCDC-9412/2020	EPI_ISL_976603	BCCDC Public Health Laboratory	BCCDC Public Health Laboratory	Prystajecky Natalie et al
Canada/BC-BCCDC-9413/2020	EPI_ISL_976604	BCCDC Public Health Laboratory	BCCDC Public Health Laboratory	Prystajecky Natalie et al
Canada/BC-BCCDC-9414/2020	EPI_ISL_976054	BCCDC Public Health Laboratory	BCCDC Public Health Laboratory	Prystajecky Natalie et al
Canada/BC-BCCDC-9415/2020	EPI_ISL_976617	BCCDC Public Health Laboratory	BCCDC Public Health Laboratory	Prystajecky Natalie et al
Canada/BC-BCCDC-9416/2020	EPI_ISL_976618	BCCDC Public Health Laboratory	BCCDC Public Health Laboratory	Prystajecky Natalie et al
Canada/BC-BCCDC-9418/2020	EPI_ISL_976619	BCCDC Public Health Laboratory	BCCDC Public Health Laboratory	Prystajecky Natalie et al
Canada/BC-BCCDC-9419/2020	EPI_ISL_976620	BCCDC Public Health Laboratory	BCCDC Public Health Laboratory	Prystajecky Natalie et al
Canada/BC-BCCDC-9420/2020	EPI_ISL_976621	BCCDC Public Health Laboratory	BCCDC Public Health Laboratory	Prystajecky Natalie et al
Canada/BC-BCCDC-9424/2020	EPI_ISL_976666	BCCDC Public Health Laboratory	BCCDC Public Health Laboratory	Prystajecky Natalie et al
Canada/BC-BCCDC-9425/2020	EPI_ISL_976667	BCCDC Public Health Laboratory	BCCDC Public Health Laboratory	Prystajecky Natalie et al
Canada/BC-BCCDC-9426/2020	EPI_ISL_976668	BCCDC Public Health Laboratory	BCCDC Public Health Laboratory	Prystajecky Natalie et al
Canada/BC-BCCDC-9428/2020	EPI_ISL_976707	BCCDC Public Health Laboratory	BCCDC Public Health Laboratory	Prystajecky Natalie et al
Canada/BC-BCCDC-9429/2020	EPI_ISL_976708	BCCDC Public Health Laboratory	BCCDC Public Health Laboratory	Prystajecky Natalie et al
Canada/BC-BCCDC-9430/2020	EPI_ISL_976709	BCCDC Public Health Laboratory	BCCDC Public Health Laboratory	Prystajecky Natalie et al
Canada/BC-BCCDC-9433/2020	EPI_ISL_976710	BCCDC Public Health Laboratory	BCCDC Public Health Laboratory	Prystajecky Natalie et al
Canada/BC-BCCDC-9434/2020	EPI_ISL_976711	BCCDC Public Health Laboratory	BCCDC Public Health Laboratory	Prystajecky Natalie et al
Canada/BC-BCCDC-9435/2020	EPI_ISL_976712	BCCDC Public Health Laboratory	BCCDC Public Health Laboratory	Prystajecky Natalie et al
Canada/BC-BCCDC-9436/2020	EPI_ISL_976713	BCCDC Public Health Laboratory	BCCDC Public Health Laboratory	Prystajecky Natalie et al
Canada/BC-BCCDC-9437/2020	EPI_ISL_976714	BCCDC Public Health Laboratory	BCCDC Public Health Laboratory	Prystajecky Natalie et al
Canada/BC-BCCDC-9438/2020	EPI_ISL_976715	BCCDC Public Health Laboratory	BCCDC Public Health Laboratory	Prystajecky Natalie et al
Canada/BC-BCCDC-9439/2020	EPI_ISL_976716	BCCDC Public Health Laboratory	BCCDC Public Health Laboratory	Prystajecky Natalie et al
Canada/BC-BCCDC-9440/2020	EPI_ISL_976735	BCCDC Public Health Laboratory	BCCDC Public Health Laboratory	Prystajecky Natalie et al
Canada/BC-BCCDC-9444/2020	EPI_ISL_976766	BCCDC Public Health Laboratory	BCCDC Public Health Laboratory	Prystajecky Natalie et al
Canada/BC-BCCDC-9445/2020	EPI_ISL_976767	BCCDC Public Health Laboratory	BCCDC Public Health Laboratory	Prystajecky Natalie et al
Canada/BC-BCCDC-9446/2020	EPI_ISL_976258	BCCDC Public Health Laboratory	BCCDC Public Health Laboratory	Prystajecky Natalie et al
Canada/BC-BCCDC-9447/2020	EPI_ISL_976296	BCCDC Public Health Laboratory	BCCDC Public Health Laboratory	Prystajecky Natalie et al
Canada/BC-BCCDC-9450/2020	EPI_ISL_976717	BCCDC Public Health Laboratory	BCCDC Public Health Laboratory	Prystajecky Natalie et al
Canada/BC-BCCDC-9451/2020	EPI_ISL_975844	BCCDC Public Health Laboratory	BCCDC Public Health Laboratory	Prystajecky Natalie et al
Canada/BC-BCCDC-9452/2020	EPI_ISL_976335	BCCDC Public Health Laboratory	BCCDC Public Health Laboratory	Prystajecky Natalie et al
Canada/BC-BCCDC-9453/2020	EPI_ISL_976336	BCCDC Public Health Laboratory	BCCDC Public Health Laboratory	Prystajecky Natalie et al
Canada/BC-BCCDC-9454/2020	EPI_ISL_976337	BCCDC Public Health Laboratory	BCCDC Public Health Laboratory	Prystajecky Natalie et al
Canada/BC-BCCDC-9455/2020	EPI_ISL_976338	BCCDC Public Health Laboratory	BCCDC Public Health Laboratory	Prystajecky Natalie et al
Canada/BC-BCCDC-9456/2020	EPI_ISL_976339	BCCDC Public Health Laboratory	BCCDC Public Health Laboratory	Prystajecky Natalie et al
Canada/BC-BCCDC-9457/2020	EPI_ISL_976367	BCCDC Public Health Laboratory	BCCDC Public Health Laboratory	Prystajecky Natalie et al
Canada/BC-BCCDC-9458/2020	EPI_ISL_976395	BCCDC Public Health Laboratory	BCCDC Public Health Laboratory	Prystajecky Natalie et al
Canada/BC-BCCDC-9459/2020	EPI_ISL_976396	BCCDC Public Health Laboratory	BCCDC Public Health Laboratory	Prystajecky Natalie et al
Canada/BC-BCCDC-9460/2020	EPI_ISL_976397	BCCDC Public Health Laboratory	BCCDC Public Health Laboratory	Prystajecky Natalie et al
Canada/BC-BCCDC-9461/2020	EPI_ISL_976398	BCCDC Public Health Laboratory	BCCDC Public Health Laboratory	Prystajecky Natalie et al
Canada/BC-BCCDC-9462/2020	EPI_ISL_976399	BCCDC Public Health Laboratory	BCCDC Public Health Laboratory	Prystajecky Natalie et al
Canada/BC-BCCDC-9463/2020	EPI_ISL_976421	BCCDC Public Health Laboratory	BCCDC Public Health Laboratory	Prystajecky Natalie et al
Canada/BC-BCCDC-9465/2020	EPI_ISL_976454	BCCDC Public Health Laboratory	BCCDC Public Health Laboratory	Prystajecky Natalie et al
Canada/BC-BCCDC-9466/2020	EPI_ISL_976718	BCCDC Public Health Laboratory	BCCDC Public Health Laboratory	Prystajecky Natalie et al
Canada/BC-BCCDC-9517/2020	EPI_ISL_976823	BCCDC Public Health Laboratory	BCCDC Public Health Laboratory	Prystajecky Natalie et al
Canada/BC-BCCDC-9544/2020	EPI_ISL_976029	BCCDC Public Health Laboratory	BCCDC Public Health Laboratory	Prystajecky Natalie et al
Canada/BC-BCCDC-9545/2020	EPI_ISL_976030	BCCDC Public Health Laboratory	BCCDC Public Health Laboratory	Prystajecky Natalie et al
Canada/BC-BCCDC-9546/2020	EPI_ISL_976031	BCCDC Public Health Laboratory	BCCDC Public Health Laboratory	Prystajecky Natalie et al
Canada/BC-BCCDC-9547/2020	EPI_ISL_976055	BCCDC Public Health Laboratory	BCCDC Public Health Laboratory	Prystajecky Natalie et al
Canada/BC-BCCDC-9548/2020	EPI_ISL_976056	BCCDC Public Health Laboratory	BCCDC Public Health Laboratory	Prystajecky Natalie et al
Canada/BC-BCCDC-9549/2020	EPI_ISL_976057	BCCDC Public Health Laboratory	BCCDC Public Health Laboratory	Prystajecky Natalie et al
Canada/BC-BCCDC-9551/2020	EPI_ISL_976058	BCCDC Public Health Laboratory	BCCDC Public Health Laboratory	Prystajecky Natalie et al
Canada/BC-BCCDC-9553/2020	EPI_ISL_976059	BCCDC Public Health Laboratory	BCCDC Public Health Laboratory	Prystajecky Natalie et al
Canada/BC-BCCDC-9554/2020	EPI_ISL_976060	BCCDC Public Health Laboratory	BCCDC Public Health Laboratory	Prystajecky Natalie et al
Canada/BC-BCCDC-9555/2020	EPI_ISL_976061	BCCDC Public Health Laboratory	BCCDC Public Health Laboratory	Prystajecky Natalie et al
Canada/BC-BCCDC-9557/2020	EPI_ISL_739662	BCCDC Public Health Laboratory	BCCDC Public Health Laboratory	Prystajecky Natalie et al
Canada/BC-BCCDC-9559/2020	EPI_ISL_976455	BCCDC Public Health Laboratory	BCCDC Public Health Laboratory	Prystajecky Natalie et al
Canada/BC-BCCDC-9560/2020	EPI_ISL_976693	BCCDC Public Health Laboratory	BCCDC Public Health Laboratory	Prystajecky Natalie et al
Canada/BC-BCCDC-9561/2020	EPI_ISL_976719	BCCDC Public Health Laboratory	BCCDC Public Health Laboratory	Prystajecky Natalie et al
Canada/BC-BCCDC-9562/2020	EPI_ISL_976062	BCCDC Public Health Laboratory	BCCDC Public Health Laboratory	Prystajecky Natalie et al
Canada/BC-BCCDC-9563/2020	EPI_ISL_976063	BCCDC Public Health Laboratory	BCCDC Public Health Laboratory	Prystajecky Natalie et al
Canada/BC-BCCDC-9569/2020	EPI_ISL_976720	BCCDC Public Health Laboratory	BCCDC Public Health Laboratory	Prystajecky Natalie et al
Canada/BC-BCCDC-9570/2020	EPI_ISL_976721	BCCDC Public Health Laboratory	BCCDC Public Health Laboratory	Prystajecky Natalie et al
Canada/BC-BCCDC-9571/2020	EPI_ISL_976722	BCCDC Public Health Laboratory	BCCDC Public Health Laboratory	Prystajecky Natalie et al
Canada/BC-BCCDC-9572/2020	EPI_ISL_976723	BCCDC Public Health Laboratory	BCCDC Public Health Laboratory	Prystajecky Natalie et al
Canada/BC-BCCDC-9574/2020	EPI_ISL_976736	BCCDC Public Health Laboratory	BCCDC Public Health Laboratory	Prystajecky Natalie et al
Canada/BC-BCCDC-9575/2020	EPI_ISL_976737	BCCDC Public Health Laboratory	BCCDC Public Health Laboratory	Prystajecky Natalie et al
Canada/BC-BCCDC-9576/2020	EPI_ISL_976738	BCCDC Public Health Laboratory	BCCDC Public Health Laboratory	Prystajecky Natalie et al
Canada/BC-BCCDC-9577/2020	EPI_ISL_976739	BCCDC Public Health Laboratory	BCCDC Public Health Laboratory	Prystajecky Natalie et al
Canada/BC-BCCDC-9578/2020	EPI_ISL_976740	BCCDC Public Health Laboratory	BCCDC Public Health Laboratory	Prystajecky Natalie et al
Canada/BC-BCCDC-9579/2020	EPI_ISL_976741	BCCDC Public Health Laboratory	BCCDC Public Health Laboratory	Prystajecky Natalie et al
Canada/BC-BCCDC-9580/2020	EPI_ISL_976742	BCCDC Public Health Laboratory	BCCDC Public Health Laboratory	Prystajecky Natalie et al
Canada/BC-BCCDC-9581/2020	EPI_ISL_976743	BCCDC Public Health Laboratory	BCCDC Public Health Laboratory	Prystajecky Natalie et al
Canada/BC-BCCDC-9582/2020	EPI_ISL_976744	BCCDC Public Health Laboratory	BCCDC Public Health Laboratory	Prystajecky Natalie et al
Canada/BC-BCCDC-9583/2020	EPI_ISL_976753	BCCDC Public Health Laboratory	BCCDC Public Health Laboratory	Prystajecky Natalie et al
Canada/BC-BCCDC-9584/2020	EPI_ISL_976754	BCCDC Public Health Laboratory	BCCDC Public Health Laboratory	Prystajecky Natalie et al
Canada/BC-BCCDC-9585/2020	EPI_ISL_976755	BCCDC Public Health Laboratory	BCCDC Public Health Laboratory	Prystajecky Natalie et al
Canada/BC-BCCDC-9586/2020	EPI_ISL_976756	BCCDC Public Health Laboratory	BCCDC Public Health Laboratory	Prystajecky Natalie et al
Canada/BC-BCCDC-9588/2020	EPI_ISL_976768	BCCDC Public Health Laboratory	BCCDC Public Health Laboratory	Prystajecky Natalie et al
Canada/BC-BCCDC-9589/2020	EPI_ISL_976769	BCCDC Public Health Laboratory	BCCDC Public Health Laboratory	Prystajecky Natalie et al
Canada/BC-BCCDC-9590/2020	EPI_ISL_976770	BCCDC Public Health Laboratory	BCCDC Public Health Laboratory	Prystajecky Natalie et al
Canada/BC-BCCDC-9591/2020	EPI_ISL_976771	BCCDC Public Health Laboratory	BCCDC Public Health Laboratory	Prystajecky Natalie et al
Canada/BC-BCCDC-9593/2020	EPI_ISL_976772	BCCDC Public Health Laboratory	BCCDC Public Health Laboratory	Prystajecky Natalie et al
Canada/BC-BCCDC-9594/2020	EPI_ISL_976790	BCCDC Public Health Laboratory	BCCDC Public Health Laboratory	Prystajecky Natalie et al
Canada/BC-BCCDC-9595/2020	EPI_ISL_976791	BCCDC Public Health Laboratory	BCCDC Public Health Laboratory	Prystajecky Natalie et al
Canada/BC-BCCDC-9596/2020	EPI_ISL_976792	BCCDC Public Health Laboratory	BCCDC Public Health Laboratory	Prystajecky Natalie et al
Canada/BC-BCCDC-9597/2020	EPI_ISL_976793	BCCDC Public Health Laboratory	BCCDC Public Health Laboratory	Prystajecky Natalie et al
Canada/BC-BCCDC-9598/2020	EPI_ISL_976794	BCCDC Public Health Laboratory	BCCDC Public Health Laboratory	Prystajecky Natalie et al
Canada/BC-BCCDC-9599/2020	EPI_ISL_976795	BCCDC Public Health Laboratory	BCCDC Public Health Laboratory	Prystajecky Natalie et al
Canada/BC-BCCDC-9600/2020	EPI_ISL_976796	BCCDC Public Health Laboratory	BCCDC Public Health Laboratory	Prystajecky Natalie et al
Canada/BC-BCCDC-9601/2020	EPI_ISL_976797	BCCDC Public Health Laboratory	BCCDC Public Health Laboratory	Prystajecky Natalie et al
Canada/BC-BCCDC-9602/2020	EPI_ISL_976798	BCCDC Public Health Laboratory	BCCDC Public Health Laboratory	Prystajecky Natalie et al
Canada/BC-BCCDC-9603/2020	EPI_ISL_976799	BCCDC Public Health Laboratory	BCCDC Public Health Laboratory	Prystajecky Natalie et al
Canada/BC-BCCDC-9604/2020	EPI_ISL_976800	BCCDC Public Health Laboratory	BCCDC Public Health Laboratory	Prystajecky Natalie et al
Canada/BC-BCCDC-9606/2020	EPI_ISL_976801	BCCDC Public Health Laboratory	BCCDC Public Health Laboratory	Prystajecky Natalie et al
Canada/BC-BCCDC-9607/2020	EPI_ISL_976802	BCCDC Public Health Laboratory	BCCDC Public Health Laboratory	Prystajecky Natalie et al
Canada/BC-BCCDC-9608/2020	EPI_ISL_976803	BCCDC Public Health Laboratory	BCCDC Public Health Laboratory	Prystajecky Natalie et al
Canada/BC-BCCDC-9609/2020	EPI_ISL_976804	BCCDC Public Health Laboratory	BCCDC Public Health Laboratory	Prystajecky Natalie et al
Canada/BC-BCCDC-9611/2020	EPI_ISL_976805	BCCDC Public Health Laboratory	BCCDC Public Health Laboratory	Prystajecky Natalie et al
Canada/BC-BCCDC-9612/2020	EPI_ISL_976806	BCCDC Public Health Laboratory	BCCDC Public Health Laboratory	Prystajecky Natalie et al
Canada/BC-BCCDC-9613/2020	EPI_ISL_976807	BCCDC Public Health Laboratory	BCCDC Public Health Laboratory	Prystajecky Natalie et al
Canada/BC-BCCDC-9615/2020	EPI_ISL_976808	BCCDC Public Health Laboratory	BCCDC Public Health Laboratory	Prystajecky Natalie et al
Canada/BC-BCCDC-9616/2020	EPI_ISL_976809	BCCDC Public Health Laboratory	BCCDC Public Health Laboratory	Prystajecky Natalie et al
Canada/BC-BCCDC-9617/2020	EPI_ISL_976810	BCCDC Public Health Laboratory	BCCDC Public Health Laboratory	Prystajecky Natalie et al
Canada/BC-BCCDC-9618/2020	EPI_ISL_976811	BCCDC Public Health Laboratory	BCCDC Public Health Laboratory	Prystajecky Natalie et al
Canada/BC-BCCDC-9619/2020	EPI_ISL_976812	BCCDC Public Health Laboratory	BCCDC Public Health Laboratory	Prystajecky Natalie et al
Canada/BC-BCCDC-9620/2020	EPI_ISL_976824	BCCDC Public Health Laboratory	BCCDC Public Health Laboratory	Prystajecky Natalie et al
Canada/BC-BCCDC-9621/2020	EPI_ISL_976825	BCCDC Public Health Laboratory	BCCDC Public Health Laboratory	Prystajecky Natalie et al
Canada/BC-BCCDC-9622/2020	EPI_ISL_976826	BCCDC Public Health Laboratory	BCCDC Public Health Laboratory	Prystajecky Natalie et al
Canada/BC-BCCDC-9628/2020	EPI_ISL_976827	BCCDC Public Health Laboratory	BCCDC Public Health Laboratory	Prystajecky Natalie et al
Canada/BC-BCCDC-9629/2020	EPI_ISL_976828	BCCDC Public Health Laboratory	BCCDC Public Health Laboratory	Prystajecky Natalie et al
Canada/BC-BCCDC-9635/2020	EPI_ISL_976829	BCCDC Public Health Laboratory	BCCDC Public Health Laboratory	Prystajecky Natalie et al
Canada/BC-BCCDC-9636/2020	EPI_ISL_976830	BCCDC Public Health Laboratory	BCCDC Public Health Laboratory	Prystajecky Natalie et al
Canada/BC-BCCDC-9638/2020	EPI_ISL_975088	BCCDC Public Health Laboratory	BCCDC Public Health Laboratory	Prystajecky Natalie et al
Canada/BC-BCCDC-9647/2021	EPI_ISL_976883	BCCDC Public Health Laboratory	BCCDC Public Health Laboratory	Prystajecky Natalie et al
Canada/BC-BCCDC-9648/2021	EPI_ISL_976884	BCCDC Public Health Laboratory	BCCDC Public Health Laboratory	Prystajecky Natalie et al
Canada/BC-BCCDC-9649/2021	EPI_ISL_976886	BCCDC Public Health Laboratory	BCCDC Public Health Laboratory	Prystajecky Natalie et al
Canada/BC-BCCDC-9654/2020	EPI_ISL_975538	BCCDC Public Health Laboratory	BCCDC Public Health Laboratory	Prystajecky Natalie et al
Canada/BC-BCCDC-9655/2020	EPI_ISL_976422	BCCDC Public Health Laboratory	BCCDC Public Health Laboratory	Prystajecky Natalie et al
Canada/BC-BCCDC-9656/2020	EPI_ISL_976494	BCCDC Public Health Laboratory	BCCDC Public Health Laboratory	Prystajecky Natalie et al
Canada/BC-BCCDC-9657/2020	EPI_ISL_976495	BCCDC Public Health Laboratory	BCCDC Public Health Laboratory	Prystajecky Natalie et al
Canada/BC-BCCDC-9658/2020	EPI_ISL_976496	BCCDC Public Health Laboratory	BCCDC Public Health Laboratory	Prystajecky Natalie et al
Canada/BC-BCCDC-9660/2020	EPI_ISL_976497	BCCDC Public Health Laboratory	BCCDC Public Health Laboratory	Prystajecky Natalie et al
Canada/BC-BCCDC-9661/2020	EPI_ISL_976498	BCCDC Public Health Laboratory	BCCDC Public Health Laboratory	Prystajecky Natalie et al
Canada/BC-BCCDC-9662/2020	EPI_ISL_976522	BCCDC Public Health Laboratory	BCCDC Public Health Laboratory	Prystajecky Natalie et al
Canada/BC-BCCDC-9664/2020	EPI_ISL_976540	BCCDC Public Health Laboratory	BCCDC Public Health Laboratory	Prystajecky Natalie et al
Canada/BC-BCCDC-9665/2020	EPI_ISL_976541	BCCDC Public Health Laboratory	BCCDC Public Health Laboratory	Prystajecky Natalie et al
Canada/BC-BCCDC-9667/2020	EPI_ISL_976579	BCCDC Public Health Laboratory	BCCDC Public Health Laboratory	Prystajecky Natalie et al
Canada/BC-BCCDC-9668/2020	EPI_ISL_976605	BCCDC Public Health Laboratory	BCCDC Public Health Laboratory	Prystajecky Natalie et al
Canada/BC-BCCDC-9669/2020	EPI_ISL_976622	BCCDC Public Health Laboratory	BCCDC Public Health Laboratory	Prystajecky Natalie et al
Canada/BC-BCCDC-9670/2020	EPI_ISL_976623	BCCDC Public Health Laboratory	BCCDC Public Health Laboratory	Prystajecky Natalie et al
Canada/BC-BCCDC-9672/2020	EPI_ISL_976624	BCCDC Public Health Laboratory	BCCDC Public Health Laboratory	Prystajecky Natalie et al
Canada/BC-BCCDC-9673/2020	EPI_ISL_976625	BCCDC Public Health Laboratory	BCCDC Public Health Laboratory	Prystajecky Natalie et al
Canada/BC-BCCDC-9674/2020	EPI_ISL_976626	BCCDC Public Health Laboratory	BCCDC Public Health Laboratory	Prystajecky Natalie et al
Canada/BC-BCCDC-9676/2020	EPI_ISL_976627	BCCDC Public Health Laboratory	BCCDC Public Health Laboratory	Prystajecky Natalie et al
Canada/BC-BCCDC-9677/2020	EPI_ISL_976628	BCCDC Public Health Laboratory	BCCDC Public Health Laboratory	Prystajecky Natalie et al
Canada/BC-BCCDC-9678/2020	EPI_ISL_976629	BCCDC Public Health Laboratory	BCCDC Public Health Laboratory	Prystajecky Natalie et al
Canada/BC-BCCDC-9679/2020	EPI_ISL_976630	BCCDC Public Health Laboratory	BCCDC Public Health Laboratory	Prystajecky Natalie et al
Canada/BC-BCCDC-9680/2020	EPI_ISL_976669	BCCDC Public Health Laboratory	BCCDC Public Health Laboratory	Prystajecky Natalie et al
Canada/BC-BCCDC-9681/2020	EPI_ISL_976670	BCCDC Public Health Laboratory	BCCDC Public Health Laboratory	Prystajecky Natalie et al
Canada/BC-BCCDC-9682/2020	EPI_ISL_976671	BCCDC Public Health Laboratory	BCCDC Public Health Laboratory	Prystajecky Natalie et al
Canada/BC-BCCDC-9683/2020	EPI_ISL_976672	BCCDC Public Health Laboratory	BCCDC Public Health Laboratory	Prystajecky Natalie et al
Canada/BC-BCCDC-9684/2020	EPI_ISL_976673	BCCDC Public Health Laboratory	BCCDC Public Health Laboratory	Prystajecky Natalie et al
Canada/BC-BCCDC-9686/2020	EPI_ISL_976674	BCCDC Public Health Laboratory	BCCDC Public Health Laboratory	Prystajecky Natalie et al
Canada/BC-BCCDC-9687/2020	EPI_ISL_976694	BCCDC Public Health Laboratory	BCCDC Public Health Laboratory	Prystajecky Natalie et al
Canada/BC-BCCDC-9688/2020	EPI_ISL_976695	BCCDC Public Health Laboratory	BCCDC Public Health Laboratory	Prystajecky Natalie et al
Canada/BC-BCCDC-9689/2020	EPI_ISL_976696	BCCDC Public Health Laboratory	BCCDC Public Health Laboratory	Prystajecky Natalie et al
Canada/BC-BCCDC-9691/2020	EPI_ISL_976697	BCCDC Public Health Laboratory	BCCDC Public Health Laboratory	Prystajecky Natalie et al
Canada/BC-BCCDC-9692/2020	EPI_ISL_976698	BCCDC Public Health Laboratory	BCCDC Public Health Laboratory	Prystajecky Natalie et al
Canada/BC-BCCDC-9693/2020	EPI_ISL_976699	BCCDC Public Health Laboratory	BCCDC Public Health Laboratory	Prystajecky Natalie et al
Canada/BC-BCCDC-9694/2020	EPI_ISL_976724	BCCDC Public Health Laboratory	BCCDC Public Health Laboratory	Prystajecky Natalie et al
Canada/BC-BCCDC-9695/2020	EPI_ISL_976725	BCCDC Public Health Laboratory	BCCDC Public Health Laboratory	Prystajecky Natalie et al
Canada/BC-BCCDC-9696/2020	EPI_ISL_976726	BCCDC Public Health Laboratory	BCCDC Public Health Laboratory	Prystajecky Natalie et al
Canada/BC-BCCDC-9697/2020	EPI_ISL_976727	BCCDC Public Health Laboratory	BCCDC Public Health Laboratory	Prystajecky Natalie et al
Canada/BC-BCCDC-9698/2020	EPI_ISL_976728	BCCDC Public Health Laboratory	BCCDC Public Health Laboratory	Prystajecky Natalie et al
Canada/BC-BCCDC-9699/2020	EPI_ISL_976729	BCCDC Public Health Laboratory	BCCDC Public Health Laboratory	Prystajecky Natalie et al
Canada/BC-BCCDC-9700/2020	EPI_ISL_976730	BCCDC Public Health Laboratory	BCCDC Public Health Laboratory	Prystajecky Natalie et al
Canada/BC-BCCDC-9701/2020	EPI_ISL_976731	BCCDC Public Health Laboratory	BCCDC Public Health Laboratory	Prystajecky Natalie et al
Canada/BC-BCCDC-9702/2020	EPI_ISL_976757	BCCDC Public Health Laboratory	BCCDC Public Health Laboratory	Prystajecky Natalie et al
Canada/BC-BCCDC-9703/2020	EPI_ISL_976758	BCCDC Public Health Laboratory	BCCDC Public Health Laboratory	Prystajecky Natalie et al
Canada/BC-BCCDC-9704/2020	EPI_ISL_976759	BCCDC Public Health Laboratory	BCCDC Public Health Laboratory	Prystajecky Natalie et al
Canada/BC-BCCDC-9705/2020	EPI_ISL_976760	BCCDC Public Health Laboratory	BCCDC Public Health Laboratory	Prystajecky Natalie et al
Canada/BC-BCCDC-9706/2020	EPI_ISL_976773	BCCDC Public Health Laboratory	BCCDC Public Health Laboratory	Prystajecky Natalie et al
Canada/BC-BCCDC-9707/2020	EPI_ISL_976774	BCCDC Public Health Laboratory	BCCDC Public Health Laboratory	Prystajecky Natalie et al
Canada/BC-BCCDC-9710/2020	EPI_ISL_976775	BCCDC Public Health Laboratory	BCCDC Public Health Laboratory	Prystajecky Natalie et al
Canada/BC-BCCDC-9712/2020	EPI_ISL_976776	BCCDC Public Health Laboratory	BCCDC Public Health Laboratory	Prystajecky Natalie et al
Canada/BC-BCCDC-9713/2020	EPI_ISL_976777	BCCDC Public Health Laboratory	BCCDC Public Health Laboratory	Prystajecky Natalie et al
Canada/BC-BCCDC-9714/2020	EPI_ISL_976813	BCCDC Public Health Laboratory	BCCDC Public Health Laboratory	Prystajecky Natalie et al
Canada/BC-BCCDC-9715/2020	EPI_ISL_976814	BCCDC Public Health Laboratory	BCCDC Public Health Laboratory	Prystajecky Natalie et al
Canada/BC-BCCDC-9716/2020	EPI_ISL_976831	BCCDC Public Health Laboratory	BCCDC Public Health Laboratory	Prystajecky Natalie et al
Canada/BC-BCCDC-9717/2020	EPI_ISL_976832	BCCDC Public Health Laboratory	BCCDC Public Health Laboratory	Prystajecky Natalie et al
Canada/BC-BCCDC-9718/2020	EPI_ISL_976833	BCCDC Public Health Laboratory	BCCDC Public Health Laboratory	Prystajecky Natalie et al
Canada/BC-BCCDC-9719/2020	EPI_ISL_976851	BCCDC Public Health Laboratory	BCCDC Public Health Laboratory	Prystajecky Natalie et al
Canada/BC-BCCDC-9721/2020	EPI_ISL_976852	BCCDC Public Health Laboratory	BCCDC Public Health Laboratory	Prystajecky Natalie et al
Canada/BC-BCCDC-9722/2020	EPI_ISL_976853	BCCDC Public Health Laboratory	BCCDC Public Health Laboratory	Prystajecky Natalie et al
Canada/BC-BCCDC-9723/2020	EPI_ISL_976854	BCCDC Public Health Laboratory	BCCDC Public Health Laboratory	Prystajecky Natalie et al
Canada/BC-BCCDC-9724/2020	EPI_ISL_976855	BCCDC Public Health Laboratory	BCCDC Public Health Laboratory	Prystajecky Natalie et al
Canada/BC-BCCDC-9725/2020	EPI_ISL_976856	BCCDC Public Health Laboratory	BCCDC Public Health Laboratory	Prystajecky Natalie et al
Canada/BC-BCCDC-9726/2020	EPI_ISL_976857	BCCDC Public Health Laboratory	BCCDC Public Health Laboratory	Prystajecky Natalie et al
Canada/BC-BCCDC-9727/2020	EPI_ISL_976863	BCCDC Public Health Laboratory	BCCDC Public Health Laboratory	Prystajecky Natalie et al
Canada/BC-BCCDC-9728/2020	EPI_ISL_976864	BCCDC Public Health Laboratory	BCCDC Public Health Laboratory	Prystajecky Natalie et al
Canada/BC-BCCDC-9730/2020	EPI_ISL_976865	BCCDC Public Health Laboratory	BCCDC Public Health Laboratory	Prystajecky Natalie et al
Canada/BC-BCCDC-9731/2020	EPI_ISL_976866	BCCDC Public Health Laboratory	BCCDC Public Health Laboratory	Prystajecky Natalie et al
Canada/BC-BCCDC-9732/2020	EPI_ISL_976875	BCCDC Public Health Laboratory	BCCDC Public Health Laboratory	Prystajecky Natalie et al
Canada/BC-BCCDC-9733/2020	EPI_ISL_976876	BCCDC Public Health Laboratory	BCCDC Public Health Laboratory	Prystajecky Natalie et al
Canada/BC-BCCDC-9734/2021	EPI_ISL_976885	BCCDC Public Health Laboratory	BCCDC Public Health Laboratory	Prystajecky Natalie et al
Canada/BC-BCCDC-9736/2021	EPI_ISL_976887	BCCDC Public Health Laboratory	BCCDC Public Health Laboratory	Prystajecky Natalie et al
Canada/BC-BCCDC-9737/2020	EPI_ISL_976456	BCCDC Public Health Laboratory	BCCDC Public Health Laboratory	Prystajecky Natalie et al
Canada/BC-BCCDC-9738/2020	EPI_ISL_976457	BCCDC Public Health Laboratory	BCCDC Public Health Laboratory	Prystajecky Natalie et al
Canada/BC-BCCDC-9739/2020	EPI_ISL_976458	BCCDC Public Health Laboratory	BCCDC Public Health Laboratory	Prystajecky Natalie et al
Canada/BC-BCCDC-9740/2020	EPI_ISL_976459	BCCDC Public Health Laboratory	BCCDC Public Health Laboratory	Prystajecky Natalie et al
Canada/BC-BCCDC-9742/2020	EPI_ISL_976460	BCCDC Public Health Laboratory	BCCDC Public Health Laboratory	Prystajecky Natalie et al
Canada/BC-BCCDC-9743/2020	EPI_ISL_976461	BCCDC Public Health Laboratory	BCCDC Public Health Laboratory	Prystajecky Natalie et al
Canada/BC-BCCDC-9744/2020	EPI_ISL_976462	BCCDC Public Health Laboratory	BCCDC Public Health Laboratory	Prystajecky Natalie et al
Canada/BC-BCCDC-9745/2020	EPI_ISL_976463	BCCDC Public Health Laboratory	BCCDC Public Health Laboratory	Prystajecky Natalie et al
Canada/BC-BCCDC-9746/2020	EPI_ISL_976464	BCCDC Public Health Laboratory	BCCDC Public Health Laboratory	Prystajecky Natalie et al
Canada/BC-BCCDC-9747/2020	EPI_ISL_976499	BCCDC Public Health Laboratory	BCCDC Public Health Laboratory	Prystajecky Natalie et al
Canada/BC-BCCDC-9748/2020	EPI_ISL_976500	BCCDC Public Health Laboratory	BCCDC Public Health Laboratory	Prystajecky Natalie et al
Canada/BC-BCCDC-9751/2020	EPI_ISL_976501	BCCDC Public Health Laboratory	BCCDC Public Health Laboratory	Prystajecky Natalie et al
Canada/BC-BCCDC-9752/2020	EPI_ISL_976523	BCCDC Public Health Laboratory	BCCDC Public Health Laboratory	Prystajecky Natalie et al
Canada/BC-BCCDC-9753/2020	EPI_ISL_976524	BCCDC Public Health Laboratory	BCCDC Public Health Laboratory	Prystajecky Natalie et al
Canada/BC-BCCDC-9754/2020	EPI_ISL_976525	BCCDC Public Health Laboratory	BCCDC Public Health Laboratory	Prystajecky Natalie et al
Canada/BC-BCCDC-9758/2020	EPI_ISL_976526	BCCDC Public Health Laboratory	BCCDC Public Health Laboratory	Prystajecky Natalie et al
Canada/BC-BCCDC-9760/2020	EPI_ISL_976527	BCCDC Public Health Laboratory	BCCDC Public Health Laboratory	Prystajecky Natalie et al
Canada/BC-BCCDC-9761/2020	EPI_ISL_976528	BCCDC Public Health Laboratory	BCCDC Public Health Laboratory	Prystajecky Natalie et al
Canada/BC-BCCDC-9763/2020	EPI_ISL_976542	BCCDC Public Health Laboratory	BCCDC Public Health Laboratory	Prystajecky Natalie et al
Canada/BC-BCCDC-9764/2020	EPI_ISL_976543	BCCDC Public Health Laboratory	BCCDC Public Health Laboratory	Prystajecky Natalie et al
Canada/BC-BCCDC-9765/2020	EPI_ISL_976544	BCCDC Public Health Laboratory	BCCDC Public Health Laboratory	Prystajecky Natalie et al
Canada/BC-BCCDC-9766/2020	EPI_ISL_976545	BCCDC Public Health Laboratory	BCCDC Public Health Laboratory	Prystajecky Natalie et al
Canada/BC-BCCDC-9770/2020	EPI_ISL_976546	BCCDC Public Health Laboratory	BCCDC Public Health Laboratory	Prystajecky Natalie et al
Canada/BC-BCCDC-9771/2020	EPI_ISL_976580	BCCDC Public Health Laboratory	BCCDC Public Health Laboratory	Prystajecky Natalie et al
Canada/BC-BCCDC-9772/2020	EPI_ISL_976581	BCCDC Public Health Laboratory	BCCDC Public Health Laboratory	Prystajecky Natalie et al
Canada/BC-BCCDC-9773/2020	EPI_ISL_976582	BCCDC Public Health Laboratory	BCCDC Public Health Laboratory	Prystajecky Natalie et al
Canada/BC-BCCDC-9774/2020	EPI_ISL_976583	BCCDC Public Health Laboratory	BCCDC Public Health Laboratory	Prystajecky Natalie et al
Canada/BC-BCCDC-9775/2020	EPI_ISL_976584	BCCDC Public Health Laboratory	BCCDC Public Health Laboratory	Prystajecky Natalie et al
Canada/BC-BCCDC-9776/2020	EPI_ISL_976606	BCCDC Public Health Laboratory	BCCDC Public Health Laboratory	Prystajecky Natalie et al
Canada/BC-BCCDC-9777/2020	EPI_ISL_976607	BCCDC Public Health Laboratory	BCCDC Public Health Laboratory	Prystajecky Natalie et al
Canada/BC-BCCDC-9780/2020	EPI_ISL_976631	BCCDC Public Health Laboratory	BCCDC Public Health Laboratory	Prystajecky Natalie et al
Canada/BC-BCCDC-9781/2020	EPI_ISL_976632	BCCDC Public Health Laboratory	BCCDC Public Health Laboratory	Prystajecky Natalie et al
Canada/BC-BCCDC-9782/2020	EPI_ISL_976633	BCCDC Public Health Laboratory	BCCDC Public Health Laboratory	Prystajecky Natalie et al
Canada/BC-BCCDC-9783/2020	EPI_ISL_976634	BCCDC Public Health Laboratory	BCCDC Public Health Laboratory	Prystajecky Natalie et al
Canada/BC-BCCDC-9784/2020	EPI_ISL_976635	BCCDC Public Health Laboratory	BCCDC Public Health Laboratory	Prystajecky Natalie et al
Canada/BC-BCCDC-9785/2020	EPI_ISL_976636	BCCDC Public Health Laboratory	BCCDC Public Health Laboratory	Prystajecky Natalie et al
Canada/BC-BCCDC-9787/2020	EPI_ISL_976675	BCCDC Public Health Laboratory	BCCDC Public Health Laboratory	Prystajecky Natalie et al
Canada/BC-BCCDC-9788/2020	EPI_ISL_976676	BCCDC Public Health Laboratory	BCCDC Public Health Laboratory	Prystajecky Natalie et al
Canada/BC-BCCDC-9791/2020	EPI_ISL_976677	BCCDC Public Health Laboratory	BCCDC Public Health Laboratory	Prystajecky Natalie et al
Canada/BC-BCCDC-9792/2020	EPI_ISL_976700	BCCDC Public Health Laboratory	BCCDC Public Health Laboratory	Prystajecky Natalie et al
Canada/BC-BCCDC-9793/2020	EPI_ISL_976701	BCCDC Public Health Laboratory	BCCDC Public Health Laboratory	Prystajecky Natalie et al
Canada/BC-BCCDC-9794/2020	EPI_ISL_976702	BCCDC Public Health Laboratory	BCCDC Public Health Laboratory	Prystajecky Natalie et al
Canada/BC-BCCDC-9795/2020	EPI_ISL_976703	BCCDC Public Health Laboratory	BCCDC Public Health Laboratory	Prystajecky Natalie et al
Canada/BC-BCCDC-9798/2020	EPI_ISL_976732	BCCDC Public Health Laboratory	BCCDC Public Health Laboratory	Prystajecky Natalie et al
Canada/BC-BCCDC-9800/2020	EPI_ISL_976733	BCCDC Public Health Laboratory	BCCDC Public Health Laboratory	Prystajecky Natalie et al
Canada/BC-BCCDC-9801/2020	EPI_ISL_976745	BCCDC Public Health Laboratory	BCCDC Public Health Laboratory	Prystajecky Natalie et al
Canada/BC-BCCDC-9802/2020	EPI_ISL_976746	BCCDC Public Health Laboratory	BCCDC Public Health Laboratory	Prystajecky Natalie et al
Canada/BC-BCCDC-9803/2020	EPI_ISL_976747	BCCDC Public Health Laboratory	BCCDC Public Health Laboratory	Prystajecky Natalie et al
Canada/BC-BCCDC-9804/2020	EPI_ISL_976748	BCCDC Public Health Laboratory	BCCDC Public Health Laboratory	Prystajecky Natalie et al
Canada/BC-BCCDC-9805/2020	EPI_ISL_976761	BCCDC Public Health Laboratory	BCCDC Public Health Laboratory	Prystajecky Natalie et al
Canada/BC-BCCDC-9807/2020	EPI_ISL_976778	BCCDC Public Health Laboratory	BCCDC Public Health Laboratory	Prystajecky Natalie et al
Canada/BC-BCCDC-9808/2020	EPI_ISL_976779	BCCDC Public Health Laboratory	BCCDC Public Health Laboratory	Prystajecky Natalie et al
Canada/BC-BCCDC-9809/2020	EPI_ISL_976780	BCCDC Public Health Laboratory	BCCDC Public Health Laboratory	Prystajecky Natalie et al
Canada/BC-BCCDC-9810/2020	EPI_ISL_976815	BCCDC Public Health Laboratory	BCCDC Public Health Laboratory	Prystajecky Natalie et al
Canada/BC-BCCDC-9812/2020	EPI_ISL_976817	BCCDC Public Health Laboratory	BCCDC Public Health Laboratory	Prystajecky Natalie et al
Canada/BC-BCCDC-9813/2020	EPI_ISL_976818	BCCDC Public Health Laboratory	BCCDC Public Health Laboratory	Prystajecky Natalie et al
Canada/BC-BCCDC-9814/2020	EPI_ISL_976834	BCCDC Public Health Laboratory	BCCDC Public Health Laboratory	Prystajecky Natalie et al
Canada/BC-BCCDC-9815/2020	EPI_ISL_976835	BCCDC Public Health Laboratory	BCCDC Public Health Laboratory	Prystajecky Natalie et al
Canada/BC-BCCDC-9816/2020	EPI_ISL_976836	BCCDC Public Health Laboratory	BCCDC Public Health Laboratory	Prystajecky Natalie et al
Canada/BC-BCCDC-9817/2020	EPI_ISL_976837	BCCDC Public Health Laboratory	BCCDC Public Health Laboratory	Prystajecky Natalie et al
Canada/BC-BCCDC-9819/2020	EPI_ISL_976838	BCCDC Public Health Laboratory	BCCDC Public Health Laboratory	Prystajecky Natalie et al
Canada/BC-BCCDC-9820/2020	EPI_ISL_976839	BCCDC Public Health Laboratory	BCCDC Public Health Laboratory	Prystajecky Natalie et al
Canada/BC-BCCDC-9823/2020	EPI_ISL_976867	BCCDC Public Health Laboratory	BCCDC Public Health Laboratory	Prystajecky Natalie et al
Canada/BC-BCCDC-9824/2020	EPI_ISL_976868	BCCDC Public Health Laboratory	BCCDC Public Health Laboratory	Prystajecky Natalie et al
Canada/BC-BCCDC-9825/2020	EPI_ISL_976869	BCCDC Public Health Laboratory	BCCDC Public Health Laboratory	Prystajecky Natalie et al
Canada/BC-BCCDC-9826/2020	EPI_ISL_976877	BCCDC Public Health Laboratory	BCCDC Public Health Laboratory	Prystajecky Natalie et al
Canada/BC-BCCDC-9827/2020	EPI_ISL_976878	BCCDC Public Health Laboratory	BCCDC Public Health Laboratory	Prystajecky Natalie et al
Canada/BC-BCCDC-9828/2020	EPI_ISL_975089	BCCDC Public Health Laboratory	BCCDC Public Health Laboratory	Prystajecky Natalie et al
Canada/BC-BCCDC-9829/2020	EPI_ISL_975296	BCCDC Public Health Laboratory	BCCDC Public Health Laboratory	Prystajecky Natalie et al
Canada/BC-BCCDC-9830/2020	EPI_ISL_974017	BCCDC Public Health Laboratory	BCCDC Public Health Laboratory	Prystajecky Natalie et al
Canada/BC-BCCDC-9831/2020	EPI_ISL_974049	BCCDC Public Health Laboratory	BCCDC Public Health Laboratory	Prystajecky Natalie et al
Canada/BC-BCCDC-9832/2020	EPI_ISL_974050	BCCDC Public Health Laboratory	BCCDC Public Health Laboratory	Prystajecky Natalie et al
Canada/BC-BCCDC-9833/2020	EPI_ISL_974630	BCCDC Public Health Laboratory	BCCDC Public Health Laboratory	Prystajecky Natalie et al
Canada/BC-BCCDC-9834/2020	EPI_ISL_974640	BCCDC Public Health Laboratory	BCCDC Public Health Laboratory	Prystajecky Natalie et al
Canada/BC-BCCDC-9835/2020	EPI_ISL_975249	BCCDC Public Health Laboratory	BCCDC Public Health Laboratory	Prystajecky Natalie et al
Canada/BC-BCCDC-9836/2020	EPI_ISL_975250	BCCDC Public Health Laboratory	BCCDC Public Health Laboratory	Prystajecky Natalie et al
Canada/BC-BCCDC-9838/2020	EPI_ISL_975297	BCCDC Public Health Laboratory	BCCDC Public Health Laboratory	Prystajecky Natalie et al
Canada/BC-BCCDC-9839/2020	EPI_ISL_975333	BCCDC Public Health Laboratory	BCCDC Public Health Laboratory	Prystajecky Natalie et al
Canada/BC-BCCDC-9840/2020	EPI_ISL_975334	BCCDC Public Health Laboratory	BCCDC Public Health Laboratory	Prystajecky Natalie et al
Canada/BC-BCCDC-9841/2020	EPI_ISL_975378	BCCDC Public Health Laboratory	BCCDC Public Health Laboratory	Prystajecky Natalie et al
Canada/BC-BCCDC-9843/2020	EPI_ISL_975379	BCCDC Public Health Laboratory	BCCDC Public Health Laboratory	Prystajecky Natalie et al
Canada/BC-BCCDC-9844/2020	EPI_ISL_975380	BCCDC Public Health Laboratory	BCCDC Public Health Laboratory	Prystajecky Natalie et al
Canada/BC-BCCDC-9845/2020	EPI_ISL_975428	BCCDC Public Health Laboratory	BCCDC Public Health Laboratory	Prystajecky Natalie et al
Canada/BC-BCCDC-9846/2020	EPI_ISL_975429	BCCDC Public Health Laboratory	BCCDC Public Health Laboratory	Prystajecky Natalie et al
Canada/BC-BCCDC-9847/2020	EPI_ISL_975485	BCCDC Public Health Laboratory	BCCDC Public Health Laboratory	Prystajecky Natalie et al
Canada/BC-BCCDC-9848/2020	EPI_ISL_975486	BCCDC Public Health Laboratory	BCCDC Public Health Laboratory	Prystajecky Natalie et al
Canada/BC-BCCDC-9850/2020	EPI_ISL_975487	BCCDC Public Health Laboratory	BCCDC Public Health Laboratory	Prystajecky Natalie et al
Canada/BC-BCCDC-9851/2020	EPI_ISL_975539	BCCDC Public Health Laboratory	BCCDC Public Health Laboratory	Prystajecky Natalie et al
Canada/BC-BCCDC-9852/2020	EPI_ISL_975591	BCCDC Public Health Laboratory	BCCDC Public Health Laboratory	Prystajecky Natalie et al
Canada/BC-BCCDC-9853/2020	EPI_ISL_975592	BCCDC Public Health Laboratory	BCCDC Public Health Laboratory	Prystajecky Natalie et al
Canada/BC-BCCDC-9854/2020	EPI_ISL_975616	BCCDC Public Health Laboratory	BCCDC Public Health Laboratory	Prystajecky Natalie et al
Canada/BC-BCCDC-9855/2020	EPI_ISL_975617	BCCDC Public Health Laboratory	BCCDC Public Health Laboratory	Prystajecky Natalie et al
Canada/BC-BCCDC-9856/2020	EPI_ISL_975647	BCCDC Public Health Laboratory	BCCDC Public Health Laboratory	Prystajecky Natalie et al
Canada/BC-BCCDC-9858/2020	EPI_ISL_975648	BCCDC Public Health Laboratory	BCCDC Public Health Laboratory	Prystajecky Natalie et al
Canada/BC-BCCDC-9860/2020	EPI_ISL_975649	BCCDC Public Health Laboratory	BCCDC Public Health Laboratory	Prystajecky Natalie et al
Canada/BC-BCCDC-9862/2020	EPI_ISL_975650	BCCDC Public Health Laboratory	BCCDC Public Health Laboratory	Prystajecky Natalie et al
Canada/BC-BCCDC-9863/2020	EPI_ISL_975736	BCCDC Public Health Laboratory	BCCDC Public Health Laboratory	Prystajecky Natalie et al
Canada/BC-BCCDC-9864/2020	EPI_ISL_975763	BCCDC Public Health Laboratory	BCCDC Public Health Laboratory	Prystajecky Natalie et al
Canada/BC-BCCDC-9865/2020	EPI_ISL_975764	BCCDC Public Health Laboratory	BCCDC Public Health Laboratory	Prystajecky Natalie et al
Canada/BC-BCCDC-9866/2020	EPI_ISL_975765	BCCDC Public Health Laboratory	BCCDC Public Health Laboratory	Prystajecky Natalie et al
Canada/BC-BCCDC-9869/2020	EPI_ISL_975789	BCCDC Public Health Laboratory	BCCDC Public Health Laboratory	Prystajecky Natalie et al
Canada/BC-BCCDC-9870/2020	EPI_ISL_975790	BCCDC Public Health Laboratory	BCCDC Public Health Laboratory	Prystajecky Natalie et al
Canada/BC-BCCDC-9871/2020	EPI_ISL_975791	BCCDC Public Health Laboratory	BCCDC Public Health Laboratory	Prystajecky Natalie et al
Canada/BC-BCCDC-9872/2020	EPI_ISL_975792	BCCDC Public Health Laboratory	BCCDC Public Health Laboratory	Prystajecky Natalie et al
Canada/BC-BCCDC-9874/2020	EPI_ISL_975816	BCCDC Public Health Laboratory	BCCDC Public Health Laboratory	Prystajecky Natalie et al
Canada/BC-BCCDC-9875/2020	EPI_ISL_975817	BCCDC Public Health Laboratory	BCCDC Public Health Laboratory	Prystajecky Natalie et al
Canada/BC-BCCDC-9877/2020	EPI_ISL_975845	BCCDC Public Health Laboratory	BCCDC Public Health Laboratory	Prystajecky Natalie et al
Canada/BC-BCCDC-9878/2020	EPI_ISL_975846	BCCDC Public Health Laboratory	BCCDC Public Health Laboratory	Prystajecky Natalie et al
Canada/BC-BCCDC-9879/2020	EPI_ISL_975876	BCCDC Public Health Laboratory	BCCDC Public Health Laboratory	Prystajecky Natalie et al
Canada/BC-BCCDC-9880/2020	EPI_ISL_975918	BCCDC Public Health Laboratory	BCCDC Public Health Laboratory	Prystajecky Natalie et al
Canada/BC-BCCDC-9881/2020	EPI_ISL_975929	BCCDC Public Health Laboratory	BCCDC Public Health Laboratory	Prystajecky Natalie et al
Canada/BC-BCCDC-9882/2020	EPI_ISL_975930	BCCDC Public Health Laboratory	BCCDC Public Health Laboratory	Prystajecky Natalie et al
Canada/BC-BCCDC-9883/2020	EPI_ISL_975931	BCCDC Public Health Laboratory	BCCDC Public Health Laboratory	Prystajecky Natalie et al
Canada/BC-BCCDC-9884/2020	EPI_ISL_975968	BCCDC Public Health Laboratory	BCCDC Public Health Laboratory	Prystajecky Natalie et al
Canada/BC-BCCDC-9885/2020	EPI_ISL_976002	BCCDC Public Health Laboratory	BCCDC Public Health Laboratory	Prystajecky Natalie et al
Canada/BC-BCCDC-9886/2020	EPI_ISL_976003	BCCDC Public Health Laboratory	BCCDC Public Health Laboratory	Prystajecky Natalie et al
Canada/BC-BCCDC-9887/2020	EPI_ISL_976004	BCCDC Public Health Laboratory	BCCDC Public Health Laboratory	Prystajecky Natalie et al
Canada/BC-BCCDC-9888/2020	EPI_ISL_974973	BCCDC Public Health Laboratory	BCCDC Public Health Laboratory	Prystajecky Natalie et al
Canada/BC-BCCDC-9890/2020	EPI_ISL_976032	BCCDC Public Health Laboratory	BCCDC Public Health Laboratory	Prystajecky Natalie et al
Canada/BC-BCCDC-9892/2020	EPI_ISL_976368	BCCDC Public Health Laboratory	BCCDC Public Health Laboratory	Prystajecky Natalie et al
Canada/BC-BCCDC-9893/2020	EPI_ISL_976465	BCCDC Public Health Laboratory	BCCDC Public Health Laboratory	Prystajecky Natalie et al
Canada/BC-BCCDC-9894/2020	EPI_ISL_976466	BCCDC Public Health Laboratory	BCCDC Public Health Laboratory	Prystajecky Natalie et al
Canada/BC-BCCDC-9895/2020	EPI_ISL_976467	BCCDC Public Health Laboratory	BCCDC Public Health Laboratory	Prystajecky Natalie et al
Canada/BC-BCCDC-9896/2020	EPI_ISL_976502	BCCDC Public Health Laboratory	BCCDC Public Health Laboratory	Prystajecky Natalie et al
Canada/BC-BCCDC-9897/2020	EPI_ISL_976529	BCCDC Public Health Laboratory	BCCDC Public Health Laboratory	Prystajecky Natalie et al
Canada/BC-BCCDC-9898/2020	EPI_ISL_976530	BCCDC Public Health Laboratory	BCCDC Public Health Laboratory	Prystajecky Natalie et al
Canada/BC-BCCDC-9899/2020	EPI_ISL_976547	BCCDC Public Health Laboratory	BCCDC Public Health Laboratory	Prystajecky Natalie et al
Canada/BC-BCCDC-9901/2020	EPI_ISL_976548	BCCDC Public Health Laboratory	BCCDC Public Health Laboratory	Prystajecky Natalie et al
Canada/BC-BCCDC-9902/2020	EPI_ISL_976549	BCCDC Public Health Laboratory	BCCDC Public Health Laboratory	Prystajecky Natalie et al
Canada/BC-BCCDC-9903/2020	EPI_ISL_976550	BCCDC Public Health Laboratory	BCCDC Public Health Laboratory	Prystajecky Natalie et al
Canada/BC-BCCDC-9904/2020	EPI_ISL_976551	BCCDC Public Health Laboratory	BCCDC Public Health Laboratory	Prystajecky Natalie et al
Canada/BC-BCCDC-9905/2020	EPI_ISL_976552	BCCDC Public Health Laboratory	BCCDC Public Health Laboratory	Prystajecky Natalie et al
Canada/BC-BCCDC-9906/2020	EPI_ISL_976608	BCCDC Public Health Laboratory	BCCDC Public Health Laboratory	Prystajecky Natalie et al
Canada/BC-BCCDC-9907/2020	EPI_ISL_976637	BCCDC Public Health Laboratory	BCCDC Public Health Laboratory	Prystajecky Natalie et al
Canada/BC-BCCDC-9908/2020	EPI_ISL_976734	BCCDC Public Health Laboratory	BCCDC Public Health Laboratory	Prystajecky Natalie et al
Canada/BC-BCCDC-9909/2020	EPI_ISL_976749	BCCDC Public Health Laboratory	BCCDC Public Health Laboratory	Prystajecky Natalie et al
Canada/BC-BCCDC-9910/2020	EPI_ISL_976840	BCCDC Public Health Laboratory	BCCDC Public Health Laboratory	Prystajecky Natalie et al
Canada/BC-BCCDC-9911/2020	EPI_ISL_976841	BCCDC Public Health Laboratory	BCCDC Public Health Laboratory	Prystajecky Natalie et al
Canada/BC-BCCDC-9913/2020	EPI_ISL_976159	BCCDC Public Health Laboratory	BCCDC Public Health Laboratory	Prystajecky Natalie et al
Canada/BC-BCCDC-9916/2020	EPI_ISL_976172	BCCDC Public Health Laboratory	BCCDC Public Health Laboratory	Prystajecky Natalie et al
Canada/BC-BCCDC-9918/2020	EPI_ISL_976213	BCCDC Public Health Laboratory	BCCDC Public Health Laboratory	Prystajecky Natalie et al
Canada/BC-BCCDC-9919/2020	EPI_ISL_976214	BCCDC Public Health Laboratory	BCCDC Public Health Laboratory	Prystajecky Natalie et al
Canada/BC-BCCDC-9920/2020	EPI_ISL_976259	BCCDC Public Health Laboratory	BCCDC Public Health Laboratory	Prystajecky Natalie et al
Canada/BC-BCCDC-9921/2020	EPI_ISL_976297	BCCDC Public Health Laboratory	BCCDC Public Health Laboratory	Prystajecky Natalie et al
Canada/BC-BCCDC-9922/2020	EPI_ISL_975694	BCCDC Public Health Laboratory	BCCDC Public Health Laboratory	Prystajecky Natalie et al
Canada/BC-BCCDC-9926/2020	EPI_ISL_974246	BCCDC Public Health Laboratory	BCCDC Public Health Laboratory	Prystajecky Natalie et al
Canada/BC-BCCDC-9927/2020	EPI_ISL_974265	BCCDC Public Health Laboratory	BCCDC Public Health Laboratory	Prystajecky Natalie et al
Canada/BC-BCCDC-9928/2020	EPI_ISL_974266	BCCDC Public Health Laboratory	BCCDC Public Health Laboratory	Prystajecky Natalie et al
Canada/BC-BCCDC-9929/2020	EPI_ISL_974592	BCCDC Public Health Laboratory	BCCDC Public Health Laboratory	Prystajecky Natalie et al
Canada/BC-BCCDC-9930/2020	EPI_ISL_974609	BCCDC Public Health Laboratory	BCCDC Public Health Laboratory	Prystajecky Natalie et al
Canada/BC-BCCDC-9931/2020	EPI_ISL_974610	BCCDC Public Health Laboratory	BCCDC Public Health Laboratory	Prystajecky Natalie et al
Canada/BC-BCCDC-9932/2020	EPI_ISL_974641	BCCDC Public Health Laboratory	BCCDC Public Health Laboratory	Prystajecky Natalie et al
Canada/BC-BCCDC-9934/2020	EPI_ISL_974646	BCCDC Public Health Laboratory	BCCDC Public Health Laboratory	Prystajecky Natalie et al
Canada/BC-BCCDC-9935/2020	EPI_ISL_974714	BCCDC Public Health Laboratory	BCCDC Public Health Laboratory	Prystajecky Natalie et al
Canada/BC-BCCDC-9936/2020	EPI_ISL_974785	BCCDC Public Health Laboratory	BCCDC Public Health Laboratory	Prystajecky Natalie et al
Canada/BC-BCCDC-9938/2020	EPI_ISL_974227	BCCDC Public Health Laboratory	BCCDC Public Health Laboratory	Prystajecky Natalie et al
Canada/BC-BCCDC-9939/2020	EPI_ISL_975251	BCCDC Public Health Laboratory	BCCDC Public Health Laboratory	Prystajecky Natalie et al
Canada/BC-BCCDC-9940/2020	EPI_ISL_975298	BCCDC Public Health Laboratory	BCCDC Public Health Laboratory	Prystajecky Natalie et al
Canada/BC-BCCDC-9941/2020	EPI_ISL_975488	BCCDC Public Health Laboratory	BCCDC Public Health Laboratory	Prystajecky Natalie et al
Canada/BC-BCCDC-9942/2020	EPI_ISL_975651	BCCDC Public Health Laboratory	BCCDC Public Health Laboratory	Prystajecky Natalie et al
Canada/BC-BCCDC-9943/2020	EPI_ISL_975652	BCCDC Public Health Laboratory	BCCDC Public Health Laboratory	Prystajecky Natalie et al
Canada/BC-BCCDC-9944/2020	EPI_ISL_975653	BCCDC Public Health Laboratory	BCCDC Public Health Laboratory	Prystajecky Natalie et al
Canada/BC-BCCDC-9945/2020	EPI_ISL_975695	BCCDC Public Health Laboratory	BCCDC Public Health Laboratory	Prystajecky Natalie et al
Canada/BC-BCCDC-9946/2020	EPI_ISL_975696	BCCDC Public Health Laboratory	BCCDC Public Health Laboratory	Prystajecky Natalie et al
Canada/BC-BCCDC-9947/2020	EPI_ISL_975737	BCCDC Public Health Laboratory	BCCDC Public Health Laboratory	Prystajecky Natalie et al
Canada/BC-BCCDC-9948/2020	EPI_ISL_975766	BCCDC Public Health Laboratory	BCCDC Public Health Laboratory	Prystajecky Natalie et al
Canada/BC-BCCDC-9949/2020	EPI_ISL_975818	BCCDC Public Health Laboratory	BCCDC Public Health Laboratory	Prystajecky Natalie et al
Canada/BC-BCCDC-9950/2020	EPI_ISL_975847	BCCDC Public Health Laboratory	BCCDC Public Health Laboratory	Prystajecky Natalie et al
Canada/BC-BCCDC-9951/2020	EPI_ISL_975848	BCCDC Public Health Laboratory	BCCDC Public Health Laboratory	Prystajecky Natalie et al
Canada/BC-BCCDC-9952/2020	EPI_ISL_975849	BCCDC Public Health Laboratory	BCCDC Public Health Laboratory	Prystajecky Natalie et al
Canada/BC-BCCDC-9953/2020	EPI_ISL_975850	BCCDC Public Health Laboratory	BCCDC Public Health Laboratory	Prystajecky Natalie et al
Canada/BC-BCCDC-9955/2020	EPI_ISL_974930	BCCDC Public Health Laboratory	BCCDC Public Health Laboratory	Prystajecky Natalie et al
Canada/BC-BCCDC-9957/2020	EPI_ISL_975033	BCCDC Public Health Laboratory	BCCDC Public Health Laboratory	Prystajecky Natalie et al
Canada/BC-BCCDC-9958/2020	EPI_ISL_975034	BCCDC Public Health Laboratory	BCCDC Public Health Laboratory	Prystajecky Natalie et al
Canada/BC-BCCDC-9959/2020	EPI_ISL_974502	BCCDC Public Health Laboratory	BCCDC Public Health Laboratory	Prystajecky Natalie et al
Canada/BC-BCCDC-9960/2020	EPI_ISL_975090	BCCDC Public Health Laboratory	BCCDC Public Health Laboratory	Prystajecky Natalie et al
Canada/BC-BCCDC-9961/2020	EPI_ISL_976340	BCCDC Public Health Laboratory	BCCDC Public Health Laboratory	Prystajecky Natalie et al
Canada/BC-BCCDC-9962/2020	EPI_ISL_976341	BCCDC Public Health Laboratory	BCCDC Public Health Laboratory	Prystajecky Natalie et al
Canada/BC-BCCDC-9963/2020	EPI_ISL_976342	BCCDC Public Health Laboratory	BCCDC Public Health Laboratory	Prystajecky Natalie et al
Canada/BC-BCCDC-9964/2020	EPI_ISL_976369	BCCDC Public Health Laboratory	BCCDC Public Health Laboratory	Prystajecky Natalie et al
Canada/BC-BCCDC-9965/2020	EPI_ISL_976400	BCCDC Public Health Laboratory	BCCDC Public Health Laboratory	Prystajecky Natalie et al
Canada/BC-BCCDC-9966/2020	EPI_ISL_976423	BCCDC Public Health Laboratory	BCCDC Public Health Laboratory	Prystajecky Natalie et al
Canada/BC-BCCDC-9967/2020	EPI_ISL_976468	BCCDC Public Health Laboratory	BCCDC Public Health Laboratory	Prystajecky Natalie et al
Canada/BC-BCCDC-9968/2020	EPI_ISL_976469	BCCDC Public Health Laboratory	BCCDC Public Health Laboratory	Prystajecky Natalie et al
Canada/BC-BCCDC-9969/2020	EPI_ISL_976470	BCCDC Public Health Laboratory	BCCDC Public Health Laboratory	Prystajecky Natalie et al
Canada/BC-BCCDC-9971/2020	EPI_ISL_976471	BCCDC Public Health Laboratory	BCCDC Public Health Laboratory	Prystajecky Natalie et al
Canada/BC-BCCDC-9973/2020	EPI_ISL_976472	BCCDC Public Health Laboratory	BCCDC Public Health Laboratory	Prystajecky Natalie et al
Canada/BC-BCCDC-9974/2020	EPI_ISL_976503	BCCDC Public Health Laboratory	BCCDC Public Health Laboratory	Prystajecky Natalie et al
Canada/BC-BCCDC-9975/2020	EPI_ISL_976504	BCCDC Public Health Laboratory	BCCDC Public Health Laboratory	Prystajecky Natalie et al
Canada/BC-BCCDC-9978/2020	EPI_ISL_976505	BCCDC Public Health Laboratory	BCCDC Public Health Laboratory	Prystajecky Natalie et al
Canada/BC-BCCDC-9979/2020	EPI_ISL_976531	BCCDC Public Health Laboratory	BCCDC Public Health Laboratory	Prystajecky Natalie et al
Canada/BC-BCCDC-9982/2020	EPI_ISL_976609	BCCDC Public Health Laboratory	BCCDC Public Health Laboratory	Prystajecky Natalie et al
Canada/BC-BCCDC-9983/2020	EPI_ISL_976610	BCCDC Public Health Laboratory	BCCDC Public Health Laboratory	Prystajecky Natalie et al
Canada/BC-BCCDC-9984/2020	EPI_ISL_976638	BCCDC Public Health Laboratory	BCCDC Public Health Laboratory	Prystajecky Natalie et al
Canada/BC-BCCDC-9985/2020	EPI_ISL_976639	BCCDC Public Health Laboratory	BCCDC Public Health Laboratory	Prystajecky Natalie et al
Canada/BC-BCCDC-9986/2020	EPI_ISL_976678	BCCDC Public Health Laboratory	BCCDC Public Health Laboratory	Prystajecky Natalie et al
Canada/BC-BCCDC-9987/2020	EPI_ISL_976679	BCCDC Public Health Laboratory	BCCDC Public Health Laboratory	Prystajecky Natalie et al
Canada/BC-BCCDC-9990/2020	EPI_ISL_976680	BCCDC Public Health Laboratory	BCCDC Public Health Laboratory	Prystajecky Natalie et al
Canada/BC-BCCDC-9992/2020	EPI_ISL_976704	BCCDC Public Health Laboratory	BCCDC Public Health Laboratory	Prystajecky Natalie et al
Canada/BC-BCCDC-9993/2020	EPI_ISL_976750	BCCDC Public Health Laboratory	BCCDC Public Health Laboratory	Prystajecky Natalie et al
Canada/BC-BCCDC-9995/2020	EPI_ISL_976762	BCCDC Public Health Laboratory	BCCDC Public Health Laboratory	Prystajecky Natalie et al
Canada/BC-BCCDC-9997/2020	EPI_ISL_976842	BCCDC Public Health Laboratory	BCCDC Public Health Laboratory	Prystajecky Natalie et al
Canada/BC-BCCDC-9998/2020	EPI_ISL_976843	BCCDC Public Health Laboratory	BCCDC Public Health Laboratory	Prystajecky Natalie et al
Canada/BC_00576317/2020	EPI_ISL_466696	BCCDC Public Health Laboratory	BCCDC Public Health Laboratory	Richard Harrigan et al
Canada/BC_00646519/2020	EPI_ISL_466697	BCCDC Public Health Laboratory	BCCDC Public Health Laboratory	Richard Harrigan et al
Canada/BC_00655815/2020	EPI_ISL_466698	BCCDC Public Health Laboratory	BCCDC Public Health Laboratory	Richard Harrigan et al
Canada/BC_00696199/2020	EPI_ISL_466699	BCCDC Public Health Laboratory	BCCDC Public Health Laboratory	Richard Harrigan et al
Canada/BC_00713032/2020	EPI_ISL_466700	BCCDC Public Health Laboratory	BCCDC Public Health Laboratory	Richard Harrigan et al
Canada/BC_00714140/2020	EPI_ISL_466701	BCCDC Public Health Laboratory	BCCDC Public Health Laboratory	Richard Harrigan et al
Canada/BC_00740314/2020	EPI_ISL_477039	BCCDC Public Health Laboratory	BCCDC Public Health Laboratory	Richard Harrigan et al
Canada/BC_00809458/2020	EPI_ISL_466702	BCCDC Public Health Laboratory	BCCDC Public Health Laboratory	Richard Harrigan et al
Canada/BC_01210684/2020	EPI_ISL_466703	BCCDC Public Health Laboratory	BCCDC Public Health Laboratory	Richard Harrigan et al
Canada/BC_01218976/2020	EPI_ISL_466704	BCCDC Public Health Laboratory	BCCDC Public Health Laboratory	Richard Harrigan et al
Canada/BC_01222955/2020	EPI_ISL_466705	BCCDC Public Health Laboratory	BCCDC Public Health Laboratory	Richard Harrigan et al
Canada/BC_01254071/2020	EPI_ISL_466706	BCCDC Public Health Laboratory	BCCDC Public Health Laboratory	Richard Harrigan et al
Canada/BC_01294861/2020	EPI_ISL_466707	BCCDC Public Health Laboratory	BCCDC Public Health Laboratory	Richard Harrigan et al
Canada/BC_01296812/2020	EPI_ISL_466708	BCCDC Public Health Laboratory	BCCDC Public Health Laboratory	Richard Harrigan et al
Canada/BC_01468719/2020	EPI_ISL_466709	BCCDC Public Health Laboratory	BCCDC Public Health Laboratory	Richard Harrigan et al
Canada/BC_01560118/2020	EPI_ISL_466710	BCCDC Public Health Laboratory	BCCDC Public Health Laboratory	Richard Harrigan et al
Canada/BC_01594615/2020	EPI_ISL_466711	BCCDC Public Health Laboratory	BCCDC Public Health Laboratory	Richard Harrigan et al
Canada/BC_01775252/2020	EPI_ISL_477040	BCCDC Public Health Laboratory	BCCDC Public Health Laboratory	Richard Harrigan et al
Canada/BC_02018462/2020	EPI_ISL_477087	BCCDC Public Health Laboratory	BCCDC Public Health Laboratory	Richard Harrigan et al
Canada/BC_02038211/2020	EPI_ISL_477088	BCCDC Public Health Laboratory	BCCDC Public Health Laboratory	Richard Harrigan et al
Canada/BC_02045287/2020	EPI_ISL_466712	BCCDC Public Health Laboratory	BCCDC Public Health Laboratory	Richard Harrigan et al
Canada/BC_02051350/2020	EPI_ISL_466713	BCCDC Public Health Laboratory	BCCDC Public Health Laboratory	Richard Harrigan et al
Canada/BC_02077392/2020	EPI_ISL_466714	BCCDC Public Health Laboratory	BCCDC Public Health Laboratory	Richard Harrigan et al
Canada/BC_02083468/2020	EPI_ISL_466715	BCCDC Public Health Laboratory	BCCDC Public Health Laboratory	Richard Harrigan et al
Canada/BC_02091552/2020	EPI_ISL_466716	BCCDC Public Health Laboratory	BCCDC Public Health Laboratory	Richard Harrigan et al
Canada/BC_02168448/2020	EPI_ISL_466717	BCCDC Public Health Laboratory	BCCDC Public Health Laboratory	Richard Harrigan et al
Canada/BC_02169597/2020	EPI_ISL_466718	BCCDC Public Health Laboratory	BCCDC Public Health Laboratory	Richard Harrigan et al
Canada/BC_02185653/2020	EPI_ISL_466719	BCCDC Public Health Laboratory	BCCDC Public Health Laboratory	Richard Harrigan et al
Canada/BC_02246883/2020	EPI_ISL_466720	BCCDC Public Health Laboratory	BCCDC Public Health Laboratory	Richard Harrigan et al
Canada/BC_02281789/2020	EPI_ISL_477041	BCCDC Public Health Laboratory	BCCDC Public Health Laboratory	Richard Harrigan et al
Canada/BC_02349958/2020	EPI_ISL_477089	BCCDC Public Health Laboratory	BCCDC Public Health Laboratory	Richard Harrigan et al
Canada/BC_02415563/2020	EPI_ISL_466721	BCCDC Public Health Laboratory	BCCDC Public Health Laboratory	Richard Harrigan et al
Canada/BC_02421/2020	EPI_ISL_415581	BCCDC Public Health Laboratory	BCCDC Public Health Laboratory	Harrigan et al
Canada/BC_02472119/2020	EPI_ISL_466722	BCCDC Public Health Laboratory	BCCDC Public Health Laboratory	Richard Harrigan et al
Canada/BC_02502338/2020	EPI_ISL_466723	BCCDC Public Health Laboratory	BCCDC Public Health Laboratory	Richard Harrigan et al
Canada/BC_02511020/2020	EPI_ISL_466724	BCCDC Public Health Laboratory	BCCDC Public Health Laboratory	Richard Harrigan et al
Canada/BC_02585169/2020	EPI_ISL_466725	BCCDC Public Health Laboratory	BCCDC Public Health Laboratory	Richard Harrigan et al
Canada/BC_02594336/2020	EPI_ISL_466726	BCCDC Public Health Laboratory	BCCDC Public Health Laboratory	Richard Harrigan et al
Canada/BC_02803451/2020	EPI_ISL_466727	BCCDC Public Health Laboratory	BCCDC Public Health Laboratory	Richard Harrigan et al
Canada/BC_02807114/2020	EPI_ISL_466728	BCCDC Public Health Laboratory	BCCDC Public Health Laboratory	Richard Harrigan et al
Canada/BC_02811162/2020	EPI_ISL_466729	BCCDC Public Health Laboratory	BCCDC Public Health Laboratory	Richard Harrigan et al
Canada/BC_02820264/2020	EPI_ISL_466730	BCCDC Public Health Laboratory	BCCDC Public Health Laboratory	Richard Harrigan et al
Canada/BC_02822314/2020	EPI_ISL_466731	BCCDC Public Health Laboratory	BCCDC Public Health Laboratory	Richard Harrigan et al
Canada/BC_02887476/2020	EPI_ISL_466732	BCCDC Public Health Laboratory	BCCDC Public Health Laboratory	Richard Harrigan et al
Canada/BC_02888326/2020	EPI_ISL_466733	BCCDC Public Health Laboratory	BCCDC Public Health Laboratory	Richard Harrigan et al
Canada/BC_03055797/2020	EPI_ISL_466734	BCCDC Public Health Laboratory	BCCDC Public Health Laboratory	Richard Harrigan et al
Canada/BC_03069740/2020	EPI_ISL_466735	BCCDC Public Health Laboratory	BCCDC Public Health Laboratory	Richard Harrigan et al
Canada/BC_03120111/2020	EPI_ISL_466736	BCCDC Public Health Laboratory	BCCDC Public Health Laboratory	Richard Harrigan et al
Canada/BC_03385157/2020	EPI_ISL_466737	BCCDC Public Health Laboratory	BCCDC Public Health Laboratory	Richard Harrigan et al
Canada/BC_03386598/2020	EPI_ISL_466738	BCCDC Public Health Laboratory	BCCDC Public Health Laboratory	Richard Harrigan et al
Canada/BC_03405412/2020	EPI_ISL_466739	BCCDC Public Health Laboratory	BCCDC Public Health Laboratory	Richard Harrigan et al
Canada/BC_03423088/2020	EPI_ISL_466740	BCCDC Public Health Laboratory	BCCDC Public Health Laboratory	Richard Harrigan et al
Canada/BC_03452391/2020	EPI_ISL_466741	BCCDC Public Health Laboratory	BCCDC Public Health Laboratory	Richard Harrigan et al
Canada/BC_03469645/2020	EPI_ISL_466742	BCCDC Public Health Laboratory	BCCDC Public Health Laboratory	Richard Harrigan et al
Canada/BC_03469815/2020	EPI_ISL_466743	BCCDC Public Health Laboratory	BCCDC Public Health Laboratory	Richard Harrigan et al
Canada/BC_03469913/2020	EPI_ISL_466744	BCCDC Public Health Laboratory	BCCDC Public Health Laboratory	Richard Harrigan et al
Canada/BC_03470015/2020	EPI_ISL_466745	BCCDC Public Health Laboratory	BCCDC Public Health Laboratory	Richard Harrigan et al
Canada/BC_03470080/2020	EPI_ISL_466746	BCCDC Public Health Laboratory	BCCDC Public Health Laboratory	Richard Harrigan et al
Canada/BC_03470522/2020	EPI_ISL_466747	BCCDC Public Health Laboratory	BCCDC Public Health Laboratory	Richard Harrigan et al
Canada/BC_03470614/2020	EPI_ISL_466748	BCCDC Public Health Laboratory	BCCDC Public Health Laboratory	Richard Harrigan et al
Canada/BC_03471049/2020	EPI_ISL_466749	BCCDC Public Health Laboratory	BCCDC Public Health Laboratory	Richard Harrigan et al
Canada/BC_03471188/2020	EPI_ISL_466750	BCCDC Public Health Laboratory	BCCDC Public Health Laboratory	Richard Harrigan et al
Canada/BC_03477384/2020	EPI_ISL_466751	BCCDC Public Health Laboratory	BCCDC Public Health Laboratory	Richard Harrigan et al
Canada/BC_03489456/2020	EPI_ISL_466752	BCCDC Public Health Laboratory	BCCDC Public Health Laboratory	Richard Harrigan et al
Canada/BC_03489776/2020	EPI_ISL_466753	BCCDC Public Health Laboratory	BCCDC Public Health Laboratory	Richard Harrigan et al
Canada/BC_03493786/2020	EPI_ISL_466754	BCCDC Public Health Laboratory	BCCDC Public Health Laboratory	Richard Harrigan et al
Canada/BC_03775160/2020	EPI_ISL_477077	BCCDC Public Health Laboratory	BCCDC Public Health Laboratory	Richard Harrigan et al
Canada/BC_03907778/2020	EPI_ISL_466755	BCCDC Public Health Laboratory	BCCDC Public Health Laboratory	Richard Harrigan et al
Canada/BC_03914944/2020	EPI_ISL_466756	BCCDC Public Health Laboratory	BCCDC Public Health Laboratory	Richard Harrigan et al
Canada/BC_03917951/2020	EPI_ISL_466757	BCCDC Public Health Laboratory	BCCDC Public Health Laboratory	Richard Harrigan et al
Canada/BC_03959087/2020	EPI_ISL_466758	BCCDC Public Health Laboratory	BCCDC Public Health Laboratory	Richard Harrigan et al
Canada/BC_03970582/2020	EPI_ISL_466759	BCCDC Public Health Laboratory	BCCDC Public Health Laboratory	Richard Harrigan et al
Canada/BC_03990815/2020	EPI_ISL_477090	BCCDC Public Health Laboratory	BCCDC Public Health Laboratory	Richard Harrigan et al
Canada/BC_03998412/2020	EPI_ISL_477091	BCCDC Public Health Laboratory	BCCDC Public Health Laboratory	Richard Harrigan et al
Canada/BC_04000917/2020	EPI_ISL_477092	BCCDC Public Health Laboratory	BCCDC Public Health Laboratory	Richard Harrigan et al
Canada/BC_04013424/2020	EPI_ISL_466760	BCCDC Public Health Laboratory	BCCDC Public Health Laboratory	Richard Harrigan et al
Canada/BC_04020783/2020	EPI_ISL_466761	BCCDC Public Health Laboratory	BCCDC Public Health Laboratory	Richard Harrigan et al
Canada/BC_04033837/2020	EPI_ISL_466762	BCCDC Public Health Laboratory	BCCDC Public Health Laboratory	Richard Harrigan et al
Canada/BC_04048819/2020	EPI_ISL_466763	BCCDC Public Health Laboratory	BCCDC Public Health Laboratory	Richard Harrigan et al
Canada/BC_04164497/2020	EPI_ISL_466764	BCCDC Public Health Laboratory	BCCDC Public Health Laboratory	Richard Harrigan et al
Canada/BC_04286257/2020	EPI_ISL_466765	BCCDC Public Health Laboratory	BCCDC Public Health Laboratory	Richard Harrigan et al
Canada/BC_04346268/2020	EPI_ISL_466766	BCCDC Public Health Laboratory	BCCDC Public Health Laboratory	Richard Harrigan et al
Canada/BC_04420013/2020	EPI_ISL_477042	BCCDC Public Health Laboratory	BCCDC Public Health Laboratory	Richard Harrigan et al
Canada/BC_0443574/2020	EPI_ISL_418816	BCCDC Public Health Laboratory	BCCDC Public Health Laboratory	Harrigan et al
Canada/BC_04483654/2020	EPI_ISL_477043	BCCDC Public Health Laboratory	BCCDC Public Health Laboratory	Richard Harrigan et al
Canada/BC_04528452/2020	EPI_ISL_477044	BCCDC Public Health Laboratory	BCCDC Public Health Laboratory	Richard Harrigan et al
Canada/BC_04547356/2020	EPI_ISL_477045	BCCDC Public Health Laboratory	BCCDC Public Health Laboratory	Richard Harrigan et al
Canada/BC_04579295/2020	EPI_ISL_477046	BCCDC Public Health Laboratory	BCCDC Public Health Laboratory	Richard Harrigan et al
Canada/BC_04583818/2020	EPI_ISL_477047	BCCDC Public Health Laboratory	BCCDC Public Health Laboratory	Richard Harrigan et al
Canada/BC_04677077/2020	EPI_ISL_477048	BCCDC Public Health Laboratory	BCCDC Public Health Laboratory	Richard Harrigan et al
Canada/BC_04684452/2020	EPI_ISL_477049	BCCDC Public Health Laboratory	BCCDC Public Health Laboratory	Richard Harrigan et al
Canada/BC_04701167/2020	EPI_ISL_477050	BCCDC Public Health Laboratory	BCCDC Public Health Laboratory	Richard Harrigan et al
Canada/BC_04709878/2020	EPI_ISL_477051	BCCDC Public Health Laboratory	BCCDC Public Health Laboratory	Richard Harrigan et al
Canada/BC_04710049/2020	EPI_ISL_477052	BCCDC Public Health Laboratory	BCCDC Public Health Laboratory	Richard Harrigan et al
Canada/BC_04803768/2020	EPI_ISL_477053	BCCDC Public Health Laboratory	BCCDC Public Health Laboratory	Richard Harrigan et al
Canada/BC_04806249/2020	EPI_ISL_477054	BCCDC Public Health Laboratory	BCCDC Public Health Laboratory	Richard Harrigan et al
Canada/BC_04806311/2020	EPI_ISL_477055	BCCDC Public Health Laboratory	BCCDC Public Health Laboratory	Richard Harrigan et al
Canada/BC_04806819/2020	EPI_ISL_477056	BCCDC Public Health Laboratory	BCCDC Public Health Laboratory	Richard Harrigan et al
Canada/BC_04837165/2020	EPI_ISL_466767	BCCDC Public Health Laboratory	BCCDC Public Health Laboratory	Richard Harrigan et al
Canada/BC_04837932/2020	EPI_ISL_466768	BCCDC Public Health Laboratory	BCCDC Public Health Laboratory	Richard Harrigan et al
Canada/BC_04865055/2020	EPI_ISL_477057	BCCDC Public Health Laboratory	BCCDC Public Health Laboratory	Richard Harrigan et al
Canada/BC_04869329/2020	EPI_ISL_466769	BCCDC Public Health Laboratory	BCCDC Public Health Laboratory	Richard Harrigan et al
Canada/BC_04882357/2020	EPI_ISL_466770	BCCDC Public Health Laboratory	BCCDC Public Health Laboratory	Richard Harrigan et al
Canada/BC_04903777/2020	EPI_ISL_466771	BCCDC Public Health Laboratory	BCCDC Public Health Laboratory	Richard Harrigan et al
Canada/BC_04930828/2020	EPI_ISL_466772	BCCDC Public Health Laboratory	BCCDC Public Health Laboratory	Richard Harrigan et al
Canada/BC_04935664/2020	EPI_ISL_466773	BCCDC Public Health Laboratory	BCCDC Public Health Laboratory	Richard Harrigan et al
Canada/BC_04975041/2020	EPI_ISL_466774	BCCDC Public Health Laboratory	BCCDC Public Health Laboratory	Richard Harrigan et al
Canada/BC_05017368/2020	EPI_ISL_466775	BCCDC Public Health Laboratory	BCCDC Public Health Laboratory	Richard Harrigan et al
Canada/BC_05023412/2020	EPI_ISL_466776	BCCDC Public Health Laboratory	BCCDC Public Health Laboratory	Richard Harrigan et al
Canada/BC_05075315/2020	EPI_ISL_466778	BCCDC Public Health Laboratory	BCCDC Public Health Laboratory	Richard Harrigan et al
Canada/BC_05075366/2020	EPI_ISL_466777	BCCDC Public Health Laboratory	BCCDC Public Health Laboratory	Richard Harrigan et al
Canada/BC_05075882/2020	EPI_ISL_466779	BCCDC Public Health Laboratory	BCCDC Public Health Laboratory	Richard Harrigan et al
Canada/BC_05075921/2020	EPI_ISL_466780	BCCDC Public Health Laboratory	BCCDC Public Health Laboratory	Richard Harrigan et al
Canada/BC_05076038/2020	EPI_ISL_466781	BCCDC Public Health Laboratory	BCCDC Public Health Laboratory	Richard Harrigan et al
Canada/BC_05132390/2020	EPI_ISL_466782	BCCDC Public Health Laboratory	BCCDC Public Health Laboratory	Richard Harrigan et al
Canada/BC_05248019/2020	EPI_ISL_466783	BCCDC Public Health Laboratory	BCCDC Public Health Laboratory	Richard Harrigan et al
Canada/BC_05256838/2020	EPI_ISL_466784	BCCDC Public Health Laboratory	BCCDC Public Health Laboratory	Richard Harrigan et al
Canada/BC_05294838/2020	EPI_ISL_466785	BCCDC Public Health Laboratory	BCCDC Public Health Laboratory	Richard Harrigan et al
Canada/BC_05295317/2020	EPI_ISL_466786	BCCDC Public Health Laboratory	BCCDC Public Health Laboratory	Richard Harrigan et al
Canada/BC_05300317/2020	EPI_ISL_466787	BCCDC Public Health Laboratory	BCCDC Public Health Laboratory	Richard Harrigan et al
Canada/BC_05333597/2020	EPI_ISL_466788	BCCDC Public Health Laboratory	BCCDC Public Health Laboratory	Richard Harrigan et al
Canada/BC_0554880/2020	EPI_ISL_418817	BCCDC Public Health Laboratory	BCCDC Public Health Laboratory	Harrigan et al
Canada/BC_05740462/2020	EPI_ISL_466789	BCCDC Public Health Laboratory	BCCDC Public Health Laboratory	Richard Harrigan et al
Canada/BC_05844438/2020	EPI_ISL_466790	BCCDC Public Health Laboratory	BCCDC Public Health Laboratory	Richard Harrigan et al
Canada/BC_05845391/2020	EPI_ISL_466791	BCCDC Public Health Laboratory	BCCDC Public Health Laboratory	Richard Harrigan et al
Canada/BC_05941640/2020	EPI_ISL_466792	BCCDC Public Health Laboratory	BCCDC Public Health Laboratory	Richard Harrigan et al
Canada/BC_05941876/2020	EPI_ISL_466793	BCCDC Public Health Laboratory	BCCDC Public Health Laboratory	Richard Harrigan et al
Canada/BC_05941974/2020	EPI_ISL_466794	BCCDC Public Health Laboratory	BCCDC Public Health Laboratory	Richard Harrigan et al
Canada/BC_05942483/2020	EPI_ISL_466795	BCCDC Public Health Laboratory	BCCDC Public Health Laboratory	Richard Harrigan et al
Canada/BC_05943217/2020	EPI_ISL_466796	BCCDC Public Health Laboratory	BCCDC Public Health Laboratory	Richard Harrigan et al
Canada/BC_06074915/2020	EPI_ISL_477058	BCCDC Public Health Laboratory	BCCDC Public Health Laboratory	Richard Harrigan et al
Canada/BC_06238282/2020	EPI_ISL_466797	BCCDC Public Health Laboratory	BCCDC Public Health Laboratory	Richard Harrigan et al
Canada/BC_06364232/2020	EPI_ISL_466798	BCCDC Public Health Laboratory	BCCDC Public Health Laboratory	Richard Harrigan et al
Canada/BC_06370010/2020	EPI_ISL_466799	BCCDC Public Health Laboratory	BCCDC Public Health Laboratory	Richard Harrigan et al
Canada/BC_06378958/2020	EPI_ISL_466800	BCCDC Public Health Laboratory	BCCDC Public Health Laboratory	Richard Harrigan et al
Canada/BC_06472336/2020	EPI_ISL_460606	BCCDC Public Health Laboratory	BCCDC Public Health Laboratory	Harrigan et al
Canada/BC_06514625/2020	EPI_ISL_477059	BCCDC Public Health Laboratory	BCCDC Public Health Laboratory	Richard Harrigan et al
Canada/BC_06737223/2020	EPI_ISL_466801	BCCDC Public Health Laboratory	BCCDC Public Health Laboratory	Richard Harrigan et al
Canada/BC_06764319/2020	EPI_ISL_466802	BCCDC Public Health Laboratory	BCCDC Public Health Laboratory	Richard Harrigan et al
Canada/BC_06768018/2020	EPI_ISL_466803	BCCDC Public Health Laboratory	BCCDC Public Health Laboratory	Richard Harrigan et al
Canada/BC_06779312/2020	EPI_ISL_466804	BCCDC Public Health Laboratory	BCCDC Public Health Laboratory	Richard Harrigan et al
Canada/BC_06802412/2020	EPI_ISL_466805	BCCDC Public Health Laboratory	BCCDC Public Health Laboratory	Richard Harrigan et al
Canada/BC_06803213/2020	EPI_ISL_466806	BCCDC Public Health Laboratory	BCCDC Public Health Laboratory	Richard Harrigan et al
Canada/BC_06852453/2020	EPI_ISL_466807	BCCDC Public Health Laboratory	BCCDC Public Health Laboratory	Richard Harrigan et al
Canada/BC_06944842/2020	EPI_ISL_466808	BCCDC Public Health Laboratory	BCCDC Public Health Laboratory	Richard Harrigan et al
Canada/BC_06946792/2020	EPI_ISL_466809	BCCDC Public Health Laboratory	BCCDC Public Health Laboratory	Richard Harrigan et al
Canada/BC_06955362/2020	EPI_ISL_466810	BCCDC Public Health Laboratory	BCCDC Public Health Laboratory	Richard Harrigan et al
Canada/BC_06975953/2020	EPI_ISL_466811	BCCDC Public Health Laboratory	BCCDC Public Health Laboratory	Richard Harrigan et al
Canada/BC_06998971/2020	EPI_ISL_466812	BCCDC Public Health Laboratory	BCCDC Public Health Laboratory	Richard Harrigan et al
Canada/BC_07138890/2020	EPI_ISL_466813	BCCDC Public Health Laboratory	BCCDC Public Health Laboratory	Richard Harrigan et al
Canada/BC_07229190/2020	EPI_ISL_466814	BCCDC Public Health Laboratory	BCCDC Public Health Laboratory	Richard Harrigan et al
Canada/BC_07312838/2020	EPI_ISL_466815	BCCDC Public Health Laboratory	BCCDC Public Health Laboratory	Richard Harrigan et al
Canada/BC_07353444/2020	EPI_ISL_477060	BCCDC Public Health Laboratory	BCCDC Public Health Laboratory	Richard Harrigan et al
Canada/BC_07360020/2020	EPI_ISL_466816	BCCDC Public Health Laboratory	BCCDC Public Health Laboratory	Richard Harrigan et al
Canada/BC_07387964/2020	EPI_ISL_466817	BCCDC Public Health Laboratory	BCCDC Public Health Laboratory	Richard Harrigan et al
Canada/BC_07396328/2020	EPI_ISL_466818	BCCDC Public Health Laboratory	BCCDC Public Health Laboratory	Richard Harrigan et al
Canada/BC_07653696/2020	EPI_ISL_477061	BCCDC Public Health Laboratory	BCCDC Public Health Laboratory	Richard Harrigan et al
Canada/BC_07720149/2020	EPI_ISL_466819	BCCDC Public Health Laboratory	BCCDC Public Health Laboratory	Richard Harrigan et al
Canada/BC_07788742/2020	EPI_ISL_466820	BCCDC Public Health Laboratory	BCCDC Public Health Laboratory	Richard Harrigan et al
Canada/BC_07812071/2020	EPI_ISL_466821	BCCDC Public Health Laboratory	BCCDC Public Health Laboratory	Richard Harrigan et al
Canada/BC_07833956/2020	EPI_ISL_466822	BCCDC Public Health Laboratory	BCCDC Public Health Laboratory	Richard Harrigan et al
Canada/BC_07850299/2020	EPI_ISL_466823	BCCDC Public Health Laboratory	BCCDC Public Health Laboratory	Richard Harrigan et al
Canada/BC_07884511/2020	EPI_ISL_466824	BCCDC Public Health Laboratory	BCCDC Public Health Laboratory	Richard Harrigan et al
Canada/BC_07905258/2020	EPI_ISL_477093	BCCDC Public Health Laboratory	BCCDC Public Health Laboratory	Richard Harrigan et al
Canada/BC_07905790/2020	EPI_ISL_477094	BCCDC Public Health Laboratory	BCCDC Public Health Laboratory	Richard Harrigan et al
Canada/BC_07911261/2020	EPI_ISL_477095	BCCDC Public Health Laboratory	BCCDC Public Health Laboratory	Richard Harrigan et al
Canada/BC_07912118/2020	EPI_ISL_477096	BCCDC Public Health Laboratory	BCCDC Public Health Laboratory	Richard Harrigan et al
Canada/BC_07912722/2020	EPI_ISL_477097	BCCDC Public Health Laboratory	BCCDC Public Health Laboratory	Richard Harrigan et al
Canada/BC_07916655/2020	EPI_ISL_477098	BCCDC Public Health Laboratory	BCCDC Public Health Laboratory	Richard Harrigan et al
Canada/BC_07917243/2020	EPI_ISL_477099	BCCDC Public Health Laboratory	BCCDC Public Health Laboratory	Richard Harrigan et al
Canada/BC_07917795/2020	EPI_ISL_477100	BCCDC Public Health Laboratory	BCCDC Public Health Laboratory	Richard Harrigan et al
Canada/BC_07920084/2020	EPI_ISL_477101	BCCDC Public Health Laboratory	BCCDC Public Health Laboratory	Richard Harrigan et al
Canada/BC_07924910/2020	EPI_ISL_477102	BCCDC Public Health Laboratory	BCCDC Public Health Laboratory	Richard Harrigan et al
Canada/BC_07925997/2020	EPI_ISL_477103	BCCDC Public Health Laboratory	BCCDC Public Health Laboratory	Richard Harrigan et al
Canada/BC_07926740/2020	EPI_ISL_477104	BCCDC Public Health Laboratory	BCCDC Public Health Laboratory	Richard Harrigan et al
Canada/BC_07943734/2020	EPI_ISL_466825	BCCDC Public Health Laboratory	BCCDC Public Health Laboratory	Richard Harrigan et al
Canada/BC_07986535/2020	EPI_ISL_466826	BCCDC Public Health Laboratory	BCCDC Public Health Laboratory	Richard Harrigan et al
Canada/BC_08164457/2020	EPI_ISL_477062	BCCDC Public Health Laboratory	BCCDC Public Health Laboratory	Richard Harrigan et al
Canada/BC_08269684/2020	EPI_ISL_466827	BCCDC Public Health Laboratory	BCCDC Public Health Laboratory	Richard Harrigan et al
Canada/BC_08283773/2020	EPI_ISL_466828	BCCDC Public Health Laboratory	BCCDC Public Health Laboratory	Richard Harrigan et al
Canada/BC_08312782/2020	EPI_ISL_477063	BCCDC Public Health Laboratory	BCCDC Public Health Laboratory	Richard Harrigan et al
Canada/BC_08323846/2020	EPI_ISL_466829	BCCDC Public Health Laboratory	BCCDC Public Health Laboratory	Richard Harrigan et al
Canada/BC_08343934/2020	EPI_ISL_466830	BCCDC Public Health Laboratory	BCCDC Public Health Laboratory	Richard Harrigan et al
Canada/BC_08347845/2020	EPI_ISL_466831	BCCDC Public Health Laboratory	BCCDC Public Health Laboratory	Richard Harrigan et al
Canada/BC_08419582/2020	EPI_ISL_466832	BCCDC Public Health Laboratory	BCCDC Public Health Laboratory	Richard Harrigan et al
Canada/BC_08534834/2020	EPI_ISL_477064	BCCDC Public Health Laboratory	BCCDC Public Health Laboratory	Richard Harrigan et al
Canada/BC_08719828/2020	EPI_ISL_460607	BCCDC Public Health Laboratory	BCCDC Public Health Laboratory	Harrigan et al
Canada/BC_08797966/2020	EPI_ISL_466833	BCCDC Public Health Laboratory	BCCDC Public Health Laboratory	Richard Harrigan et al
Canada/BC_08847088/2020	EPI_ISL_466834	BCCDC Public Health Laboratory	BCCDC Public Health Laboratory	Richard Harrigan et al
Canada/BC_08847743/2020	EPI_ISL_466835	BCCDC Public Health Laboratory	BCCDC Public Health Laboratory	Richard Harrigan et al
Canada/BC_08848124/2020	EPI_ISL_466836	BCCDC Public Health Laboratory	BCCDC Public Health Laboratory	Richard Harrigan et al
Canada/BC_08851080/2020	EPI_ISL_466837	BCCDC Public Health Laboratory	BCCDC Public Health Laboratory	Richard Harrigan et al
Canada/BC_08855516/2020	EPI_ISL_477065	BCCDC Public Health Laboratory	BCCDC Public Health Laboratory	Richard Harrigan et al
Canada/BC_08859333/2020	EPI_ISL_477066	BCCDC Public Health Laboratory	BCCDC Public Health Laboratory	Richard Harrigan et al
Canada/BC_08865483/2020	EPI_ISL_477067	BCCDC Public Health Laboratory	BCCDC Public Health Laboratory	Richard Harrigan et al
Canada/BC_08940467/2020	EPI_ISL_466838	BCCDC Public Health Laboratory	BCCDC Public Health Laboratory	Richard Harrigan et al
Canada/BC_08984631/2020	EPI_ISL_477068	BCCDC Public Health Laboratory	BCCDC Public Health Laboratory	Richard Harrigan et al
Canada/BC_08987762/2020	EPI_ISL_477069	BCCDC Public Health Laboratory	BCCDC Public Health Laboratory	Richard Harrigan et al
Canada/BC_09009433/2020	EPI_ISL_477105	BCCDC Public Health Laboratory	BCCDC Public Health Laboratory	Richard Harrigan et al
Canada/BC_09014362/2020	EPI_ISL_477106	BCCDC Public Health Laboratory	BCCDC Public Health Laboratory	Richard Harrigan et al
Canada/BC_09021025/2020	EPI_ISL_477107	BCCDC Public Health Laboratory	BCCDC Public Health Laboratory	Richard Harrigan et al
Canada/BC_09023420/2020	EPI_ISL_477108	BCCDC Public Health Laboratory	BCCDC Public Health Laboratory	Richard Harrigan et al
Canada/BC_09025513/2020	EPI_ISL_477109	BCCDC Public Health Laboratory	BCCDC Public Health Laboratory	Richard Harrigan et al
Canada/BC_09026743/2020	EPI_ISL_477110	BCCDC Public Health Laboratory	BCCDC Public Health Laboratory	Richard Harrigan et al
Canada/BC_09029034/2020	EPI_ISL_477111	BCCDC Public Health Laboratory	BCCDC Public Health Laboratory	Richard Harrigan et al
Canada/BC_09035190/2020	EPI_ISL_477112	BCCDC Public Health Laboratory	BCCDC Public Health Laboratory	Richard Harrigan et al
Canada/BC_09040534/2020	EPI_ISL_477113	BCCDC Public Health Laboratory	BCCDC Public Health Laboratory	Richard Harrigan et al
Canada/BC_09273580/2020	EPI_ISL_477070	BCCDC Public Health Laboratory	BCCDC Public Health Laboratory	Richard Harrigan et al
Canada/BC_09320741/2020	EPI_ISL_467303	BCCDC Public Health Laboratory	BCCDC Public Health Laboratory	Richard Harrigan et al
Canada/BC_09329927/2020	EPI_ISL_467305	BCCDC Public Health Laboratory	BCCDC Public Health Laboratory	Richard Harrigan et al
Canada/BC_09452317/2020	EPI_ISL_467306	BCCDC Public Health Laboratory	BCCDC Public Health Laboratory	Richard Harrigan et al
Canada/BC_09585059/2020	EPI_ISL_467307	BCCDC Public Health Laboratory	BCCDC Public Health Laboratory	Richard Harrigan et al
Canada/BC_09625012/2020	EPI_ISL_477071	BCCDC Public Health Laboratory	BCCDC Public Health Laboratory	Richard Harrigan et al
Canada/BC_09671877/2020	EPI_ISL_467308	BCCDC Public Health Laboratory	BCCDC Public Health Laboratory	Richard Harrigan et al
Canada/BC_09819716/2020	EPI_ISL_477072	BCCDC Public Health Laboratory	BCCDC Public Health Laboratory	Richard Harrigan et al
Canada/BC_09963377/2020	EPI_ISL_477073	BCCDC Public Health Laboratory	BCCDC Public Health Laboratory	Richard Harrigan et al
Canada/BC_09965869/2020	EPI_ISL_477074	BCCDC Public Health Laboratory	BCCDC Public Health Laboratory	Richard Harrigan et al
Canada/BC_09978786/2020	EPI_ISL_467309	BCCDC Public Health Laboratory	BCCDC Public Health Laboratory	Richard Harrigan et al
Canada/BC_09986014/2020	EPI_ISL_477075	BCCDC Public Health Laboratory	BCCDC Public Health Laboratory	Richard Harrigan et al
Canada/BC_10063599/2020	EPI_ISL_467310	BCCDC Public Health Laboratory	BCCDC Public Health Laboratory	Richard Harrigan et al
Canada/BC_10110624/2020	EPI_ISL_467311	BCCDC Public Health Laboratory	BCCDC Public Health Laboratory	Richard Harrigan et al
Canada/BC_10111761/2020	EPI_ISL_467312	BCCDC Public Health Laboratory	BCCDC Public Health Laboratory	Richard Harrigan et al
Canada/BC_10111910/2020	EPI_ISL_467313	BCCDC Public Health Laboratory	BCCDC Public Health Laboratory	Richard Harrigan et al
Canada/BC_10404289/2020	EPI_ISL_477078	BCCDC Public Health Laboratory	BCCDC Public Health Laboratory	Richard Harrigan et al
Canada/BC_10404688/2020	EPI_ISL_477079	BCCDC Public Health Laboratory	BCCDC Public Health Laboratory	Richard Harrigan et al
Canada/BC_10420892/2020	EPI_ISL_477080	BCCDC Public Health Laboratory	BCCDC Public Health Laboratory	Richard Harrigan et al
Canada/BC_10589793/2020	EPI_ISL_467314	BCCDC Public Health Laboratory	BCCDC Public Health Laboratory	Richard Harrigan et al
Canada/BC_10592956/2020	EPI_ISL_467315	BCCDC Public Health Laboratory	BCCDC Public Health Laboratory	Richard Harrigan et al
Canada/BC_10600259/2020	EPI_ISL_477114	BCCDC Public Health Laboratory	BCCDC Public Health Laboratory	Richard Harrigan et al
Canada/BC_10600634/2020	EPI_ISL_477115	BCCDC Public Health Laboratory	BCCDC Public Health Laboratory	Richard Harrigan et al
Canada/BC_10601268/2020	EPI_ISL_477116	BCCDC Public Health Laboratory	BCCDC Public Health Laboratory	Richard Harrigan et al
Canada/BC_10601737/2020	EPI_ISL_477117	BCCDC Public Health Laboratory	BCCDC Public Health Laboratory	Richard Harrigan et al
Canada/BC_10603886/2020	EPI_ISL_477118	BCCDC Public Health Laboratory	BCCDC Public Health Laboratory	Richard Harrigan et al
Canada/BC_10616731/2020	EPI_ISL_477119	BCCDC Public Health Laboratory	BCCDC Public Health Laboratory	Richard Harrigan et al
Canada/BC_11025311/2020	EPI_ISL_467316	BCCDC Public Health Laboratory	BCCDC Public Health Laboratory	Richard Harrigan et al
Canada/BC_11028219/2020	EPI_ISL_467317	BCCDC Public Health Laboratory	BCCDC Public Health Laboratory	Richard Harrigan et al
Canada/BC_11135150/2020	EPI_ISL_467318	BCCDC Public Health Laboratory	BCCDC Public Health Laboratory	Richard Harrigan et al
Canada/BC_11180253/2020	EPI_ISL_467319	BCCDC Public Health Laboratory	BCCDC Public Health Laboratory	Richard Harrigan et al
Canada/BC_11184415/2020	EPI_ISL_467320	BCCDC Public Health Laboratory	BCCDC Public Health Laboratory	Richard Harrigan et al
Canada/BC_11186723/2020	EPI_ISL_467321	BCCDC Public Health Laboratory	BCCDC Public Health Laboratory	Richard Harrigan et al
Canada/BC_11303557/2020	EPI_ISL_467322	BCCDC Public Health Laboratory	BCCDC Public Health Laboratory	Richard Harrigan et al
Canada/BC_11306197/2020	EPI_ISL_467323	BCCDC Public Health Laboratory	BCCDC Public Health Laboratory	Richard Harrigan et al
Canada/BC_11637543/2020	EPI_ISL_467324	BCCDC Public Health Laboratory	BCCDC Public Health Laboratory	Richard Harrigan et al
Canada/BC_11647011/2020	EPI_ISL_467325	BCCDC Public Health Laboratory	BCCDC Public Health Laboratory	Richard Harrigan et al
Canada/BC_11649571/2020	EPI_ISL_467326	BCCDC Public Health Laboratory	BCCDC Public Health Laboratory	Richard Harrigan et al
Canada/BC_11656063/2020	EPI_ISL_467327	BCCDC Public Health Laboratory	BCCDC Public Health Laboratory	Richard Harrigan et al
Canada/BC_11656112/2020	EPI_ISL_467328	BCCDC Public Health Laboratory	BCCDC Public Health Laboratory	Richard Harrigan et al
Canada/BC_11726488/2020	EPI_ISL_467329	BCCDC Public Health Laboratory	BCCDC Public Health Laboratory	Richard Harrigan et al
Canada/BC_12186719/2020	EPI_ISL_467330	BCCDC Public Health Laboratory	BCCDC Public Health Laboratory	Richard Harrigan et al
Canada/BC_12199086/2020	EPI_ISL_467331	BCCDC Public Health Laboratory	BCCDC Public Health Laboratory	Richard Harrigan et al
Canada/BC_12210980/2020	EPI_ISL_467332	BCCDC Public Health Laboratory	BCCDC Public Health Laboratory	Richard Harrigan et al
Canada/BC_12246693/2020	EPI_ISL_467333	BCCDC Public Health Laboratory	BCCDC Public Health Laboratory	Richard Harrigan et al
Canada/BC_12251717/2020	EPI_ISL_467334	BCCDC Public Health Laboratory	BCCDC Public Health Laboratory	Richard Harrigan et al
Canada/BC_12477112/2020	EPI_ISL_467335	BCCDC Public Health Laboratory	BCCDC Public Health Laboratory	Richard Harrigan et al
Canada/BC_12661418/2020	EPI_ISL_467336	BCCDC Public Health Laboratory	BCCDC Public Health Laboratory	Richard Harrigan et al
Canada/BC_12775269/2020	EPI_ISL_467337	BCCDC Public Health Laboratory	BCCDC Public Health Laboratory	Richard Harrigan et al
Canada/BC_12793935/2020	EPI_ISL_467338	BCCDC Public Health Laboratory	BCCDC Public Health Laboratory	Richard Harrigan et al
Canada/BC_13086747/2020	EPI_ISL_467339	BCCDC Public Health Laboratory	BCCDC Public Health Laboratory	Richard Harrigan et al
Canada/BC_13088259/2020	EPI_ISL_467340	BCCDC Public Health Laboratory	BCCDC Public Health Laboratory	Richard Harrigan et al
Canada/BC_1318414/2020	EPI_ISL_418818	BCCDC Public Health Laboratory	BCCDC Public Health Laboratory	Harrigan et al
Canada/BC_13297/2020	EPI_ISL_415578	BCCDC Public Health Laboratory	BCCDC Public Health Laboratory	Harrigan et al
Canada/BC_13610520/2020	EPI_ISL_467341	BCCDC Public Health Laboratory	BCCDC Public Health Laboratory	Richard Harrigan et al
Canada/BC_13662361/2020	EPI_ISL_467342	BCCDC Public Health Laboratory	BCCDC Public Health Laboratory	Richard Harrigan et al
Canada/BC_13675191/2020	EPI_ISL_467343	BCCDC Public Health Laboratory	BCCDC Public Health Laboratory	Richard Harrigan et al
Canada/BC_13704688/2020	EPI_ISL_467423	BCCDC Public Health Laboratory	BCCDC Public Health Laboratory	Richard Harrigan et al
Canada/BC_13705728/2020	EPI_ISL_467424	BCCDC Public Health Laboratory	BCCDC Public Health Laboratory	Richard Harrigan et al
Canada/BC_13871523/2020	EPI_ISL_460608	BCCDC Public Health Laboratory	BCCDC Public Health Laboratory	Harrigan et al
Canada/BC_13929277/2020	EPI_ISL_477081	BCCDC Public Health Laboratory	BCCDC Public Health Laboratory	Richard Harrigan et al
Canada/BC_13929332/2020	EPI_ISL_477082	BCCDC Public Health Laboratory	BCCDC Public Health Laboratory	Richard Harrigan et al
Canada/BC_13949840/2020	EPI_ISL_467425	BCCDC Public Health Laboratory	BCCDC Public Health Laboratory	Richard Harrigan et al
Canada/BC_14260476/2020	EPI_ISL_467426	BCCDC Public Health Laboratory	BCCDC Public Health Laboratory	Richard Harrigan et al
Canada/BC_14282914/2020	EPI_ISL_467427	BCCDC Public Health Laboratory	BCCDC Public Health Laboratory	Richard Harrigan et al
Canada/BC_14592296/2020	EPI_ISL_467428	BCCDC Public Health Laboratory	BCCDC Public Health Laboratory	Richard Harrigan et al
Canada/BC_14592943/2020	EPI_ISL_467429	BCCDC Public Health Laboratory	BCCDC Public Health Laboratory	Richard Harrigan et al
Canada/BC_14605710/2020	EPI_ISL_468657	BCCDC Public Health Laboratory	BCCDC Public Health Laboratory	Richard Harrigan et al
Canada/BC_14667611/2020	EPI_ISL_468658	BCCDC Public Health Laboratory	BCCDC Public Health Laboratory	Richard Harrigan et al
Canada/BC_14727596/2020	EPI_ISL_468659	BCCDC Public Health Laboratory	BCCDC Public Health Laboratory	Richard Harrigan et al
Canada/BC_14739124/2020	EPI_ISL_468660	BCCDC Public Health Laboratory	BCCDC Public Health Laboratory	Richard Harrigan et al
Canada/BC_14763711/2020	EPI_ISL_468661	BCCDC Public Health Laboratory	BCCDC Public Health Laboratory	Richard Harrigan et al
Canada/BC_15188754/2020	EPI_ISL_468662	BCCDC Public Health Laboratory	BCCDC Public Health Laboratory	Richard Harrigan et al
Canada/BC_15209047/2020	EPI_ISL_468663	BCCDC Public Health Laboratory	BCCDC Public Health Laboratory	Richard Harrigan et al
Canada/BC_15222281/2020	EPI_ISL_468664	BCCDC Public Health Laboratory	BCCDC Public Health Laboratory	Richard Harrigan et al
Canada/BC_15222496/2020	EPI_ISL_468665	BCCDC Public Health Laboratory	BCCDC Public Health Laboratory	Richard Harrigan et al
Canada/BC_15443411/2020	EPI_ISL_468666	BCCDC Public Health Laboratory	BCCDC Public Health Laboratory	Richard Harrigan et al
Canada/BC_15448387/2020	EPI_ISL_468667	BCCDC Public Health Laboratory	BCCDC Public Health Laboratory	Richard Harrigan et al
Canada/BC_15467213/2020	EPI_ISL_468668	BCCDC Public Health Laboratory	BCCDC Public Health Laboratory	Richard Harrigan et al
Canada/BC_15474127/2020	EPI_ISL_468669	BCCDC Public Health Laboratory	BCCDC Public Health Laboratory	Richard Harrigan et al
Canada/BC_15478567/2020	EPI_ISL_468670	BCCDC Public Health Laboratory	BCCDC Public Health Laboratory	Richard Harrigan et al
Canada/BC_15550440/2020	EPI_ISL_468671	BCCDC Public Health Laboratory	BCCDC Public Health Laboratory	Richard Harrigan et al
Canada/BC_15678040/2020	EPI_ISL_468672	BCCDC Public Health Laboratory	BCCDC Public Health Laboratory	Richard Harrigan et al
Canada/BC_15682745/2020	EPI_ISL_468673	BCCDC Public Health Laboratory	BCCDC Public Health Laboratory	Richard Harrigan et al
Canada/BC_15708725/2020	EPI_ISL_468674	BCCDC Public Health Laboratory	BCCDC Public Health Laboratory	Richard Harrigan et al
Canada/BC_15710616/2020	EPI_ISL_468675	BCCDC Public Health Laboratory	BCCDC Public Health Laboratory	Richard Harrigan et al
Canada/BC_15804748/2020	EPI_ISL_468676	BCCDC Public Health Laboratory	BCCDC Public Health Laboratory	Richard Harrigan et al
Canada/BC_15820631/2020	EPI_ISL_468677	BCCDC Public Health Laboratory	BCCDC Public Health Laboratory	Richard Harrigan et al
Canada/BC_15918444/2020	EPI_ISL_468678	BCCDC Public Health Laboratory	BCCDC Public Health Laboratory	Richard Harrigan et al
Canada/BC_15926629/2020	EPI_ISL_460609	BCCDC Public Health Laboratory	BCCDC Public Health Laboratory	Harrigan et al
Canada/BC_16223737/2020	EPI_ISL_468679	BCCDC Public Health Laboratory	BCCDC Public Health Laboratory	Richard Harrigan et al
Canada/BC_16344159/2020	EPI_ISL_460610	BCCDC Public Health Laboratory	BCCDC Public Health Laboratory	Harrigan et al
Canada/BC_16492879/2020	EPI_ISL_477083	BCCDC Public Health Laboratory	BCCDC Public Health Laboratory	Richard Harrigan et al
Canada/BC_16502858/2020	EPI_ISL_477084	BCCDC Public Health Laboratory	BCCDC Public Health Laboratory	Richard Harrigan et al
Canada/BC_16505592/2020	EPI_ISL_477085	BCCDC Public Health Laboratory	BCCDC Public Health Laboratory	Richard Harrigan et al
Canada/BC_16510082/2020	EPI_ISL_477086	BCCDC Public Health Laboratory	BCCDC Public Health Laboratory	Richard Harrigan et al
Canada/BC_16537755/2020	EPI_ISL_468680	BCCDC Public Health Laboratory	BCCDC Public Health Laboratory	Richard Harrigan et al
Canada/BC_16567748/2020	EPI_ISL_468681	BCCDC Public Health Laboratory	BCCDC Public Health Laboratory	Richard Harrigan et al
Canada/BC_16569820/2020	EPI_ISL_468682	BCCDC Public Health Laboratory	BCCDC Public Health Laboratory	Richard Harrigan et al
Canada/BC_16588829/2020	EPI_ISL_468683	BCCDC Public Health Laboratory	BCCDC Public Health Laboratory	Richard Harrigan et al
Canada/BC_16839757/2020	EPI_ISL_468684	BCCDC Public Health Laboratory	BCCDC Public Health Laboratory	Richard Harrigan et al
Canada/BC_16917931/2020	EPI_ISL_468685	BCCDC Public Health Laboratory	BCCDC Public Health Laboratory	Richard Harrigan et al
Canada/BC_16943416/2020	EPI_ISL_468686	BCCDC Public Health Laboratory	BCCDC Public Health Laboratory	Richard Harrigan et al
Canada/BC_16976214/2020	EPI_ISL_468687	BCCDC Public Health Laboratory	BCCDC Public Health Laboratory	Richard Harrigan et al
Canada/BC_17045358/2020	EPI_ISL_460611	BCCDC Public Health Laboratory	BCCDC Public Health Laboratory	Harrigan et al
Canada/BC_17080413/2020	EPI_ISL_468688	BCCDC Public Health Laboratory	BCCDC Public Health Laboratory	Richard Harrigan et al
Canada/BC_17397/2020	EPI_ISL_415580	BCCDC Public Health Laboratory	BCCDC Public Health Laboratory	Harrigan et al
Canada/BC_17422770/2020	EPI_ISL_460612	BCCDC Public Health Laboratory	BCCDC Public Health Laboratory	Harrigan et al
Canada/BC_17428296/2020	EPI_ISL_460613	BCCDC Public Health Laboratory	BCCDC Public Health Laboratory	Harrigan et al
Canada/BC_17548428/2020	EPI_ISL_460614	BCCDC Public Health Laboratory	BCCDC Public Health Laboratory	Harrigan et al
Canada/BC_17607523/2020	EPI_ISL_468689	BCCDC Public Health Laboratory	BCCDC Public Health Laboratory	Richard Harrigan et al
Canada/BC_17670489/2020	EPI_ISL_468690	BCCDC Public Health Laboratory	BCCDC Public Health Laboratory	Richard Harrigan et al
Canada/BC_17754491/2020	EPI_ISL_468691	BCCDC Public Health Laboratory	BCCDC Public Health Laboratory	Richard Harrigan et al
Canada/BC_17847248/2020	EPI_ISL_468692	BCCDC Public Health Laboratory	BCCDC Public Health Laboratory	Richard Harrigan et al
Canada/BC_17906513/2020	EPI_ISL_468693	BCCDC Public Health Laboratory	BCCDC Public Health Laboratory	Richard Harrigan et al
Canada/BC_17943129/2020	EPI_ISL_468694	BCCDC Public Health Laboratory	BCCDC Public Health Laboratory	Richard Harrigan et al
Canada/BC_18097749/2020	EPI_ISL_460615	BCCDC Public Health Laboratory	BCCDC Public Health Laboratory	Harrigan et al
Canada/BC_18101737/2020	EPI_ISL_468695	BCCDC Public Health Laboratory	BCCDC Public Health Laboratory	Richard Harrigan et al
Canada/BC_18111443/2020	EPI_ISL_460616	BCCDC Public Health Laboratory	BCCDC Public Health Laboratory	Harrigan et al
Canada/BC_18114270/2020	EPI_ISL_462754	BCCDC Public Health Laboratory	BCCDC Public Health Laboratory	Harrigan et al
Canada/BC_18115071/2020	EPI_ISL_468696	BCCDC Public Health Laboratory	BCCDC Public Health Laboratory	Richard Harrigan et al
Canada/BC_18115447/2020	EPI_ISL_468697	BCCDC Public Health Laboratory	BCCDC Public Health Laboratory	Richard Harrigan et al
Canada/BC_18116391/2020	EPI_ISL_468698	BCCDC Public Health Laboratory	BCCDC Public Health Laboratory	Richard Harrigan et al
Canada/BC_18135843/2020	EPI_ISL_462755	BCCDC Public Health Laboratory	BCCDC Public Health Laboratory	Harrigan et al
Canada/BC_18138681/2020	EPI_ISL_462756	BCCDC Public Health Laboratory	BCCDC Public Health Laboratory	Harrigan et al
Canada/BC_18141519/2020	EPI_ISL_468699	BCCDC Public Health Laboratory	BCCDC Public Health Laboratory	Richard Harrigan et al
Canada/BC_18143554/2020	EPI_ISL_468700	BCCDC Public Health Laboratory	BCCDC Public Health Laboratory	Richard Harrigan et al
Canada/BC_18165111/2020	EPI_ISL_462757	BCCDC Public Health Laboratory	BCCDC Public Health Laboratory	Harrigan et al
Canada/BC_18173416/2020	EPI_ISL_469209	BCCDC Public Health Laboratory	BCCDC Public Health Laboratory	Richard Harrigan et al
Canada/BC_18507914/2020	EPI_ISL_462758	BCCDC Public Health Laboratory	BCCDC Public Health Laboratory	Harrigan et al
Canada/BC_18547866/2020	EPI_ISL_462759	BCCDC Public Health Laboratory	BCCDC Public Health Laboratory	Harrigan et al
Canada/BC_18604452/2020	EPI_ISL_469210	BCCDC Public Health Laboratory	BCCDC Public Health Laboratory	Richard Harrigan et al
Canada/BC_18717764/2020	EPI_ISL_469211	BCCDC Public Health Laboratory	BCCDC Public Health Laboratory	Richard Harrigan et al
Canada/BC_18839283/2020	EPI_ISL_469212	BCCDC Public Health Laboratory	BCCDC Public Health Laboratory	Richard Harrigan et al
Canada/BC_18969070/2020	EPI_ISL_462760	BCCDC Public Health Laboratory	BCCDC Public Health Laboratory	Harrigan et al
Canada/BC_19071912/2020	EPI_ISL_469213	BCCDC Public Health Laboratory	BCCDC Public Health Laboratory	Richard Harrigan et al
Canada/BC_19072819/2020	EPI_ISL_469215	BCCDC Public Health Laboratory	BCCDC Public Health Laboratory	Richard Harrigan et al
Canada/BC_19072825/2020	EPI_ISL_469214	BCCDC Public Health Laboratory	BCCDC Public Health Laboratory	Richard Harrigan et al
Canada/BC_19100589/2020	EPI_ISL_469216	BCCDC Public Health Laboratory	BCCDC Public Health Laboratory	Richard Harrigan et al
Canada/BC_19131446/2020	EPI_ISL_469217	BCCDC Public Health Laboratory	BCCDC Public Health Laboratory	Richard Harrigan et al
Canada/BC_19133870/2020	EPI_ISL_469218	BCCDC Public Health Laboratory	BCCDC Public Health Laboratory	Richard Harrigan et al
Canada/BC_19177185/2020	EPI_ISL_469219	BCCDC Public Health Laboratory	BCCDC Public Health Laboratory	Richard Harrigan et al
Canada/BC_19196568/2020	EPI_ISL_469220	BCCDC Public Health Laboratory	BCCDC Public Health Laboratory	Richard Harrigan et al
Canada/BC_19225363/2020	EPI_ISL_469221	BCCDC Public Health Laboratory	BCCDC Public Health Laboratory	Richard Harrigan et al
Canada/BC_19421714/2020	EPI_ISL_462761	BCCDC Public Health Laboratory	BCCDC Public Health Laboratory	Harrigan et al
Canada/BC_19421715/2020	EPI_ISL_462762	BCCDC Public Health Laboratory	BCCDC Public Health Laboratory	Harrigan et al
Canada/BC_19431931/2020	EPI_ISL_462763	BCCDC Public Health Laboratory	BCCDC Public Health Laboratory	Harrigan et al
Canada/BC_19431939/2020	EPI_ISL_462764	BCCDC Public Health Laboratory	BCCDC Public Health Laboratory	Harrigan et al
Canada/BC_19518330/2020	EPI_ISL_462765	BCCDC Public Health Laboratory	BCCDC Public Health Laboratory	Harrigan et al
Canada/BC_19677621/2020	EPI_ISL_469222	BCCDC Public Health Laboratory	BCCDC Public Health Laboratory	Richard Harrigan et al
Canada/BC_19677629/2020	EPI_ISL_462766	BCCDC Public Health Laboratory	BCCDC Public Health Laboratory	Harrigan et al
Canada/BC_19703911/2020	EPI_ISL_462767	BCCDC Public Health Laboratory	BCCDC Public Health Laboratory	Harrigan et al
Canada/BC_19704814/2020	EPI_ISL_462768	BCCDC Public Health Laboratory	BCCDC Public Health Laboratory	Harrigan et al
Canada/BC_19785113/2020	EPI_ISL_462769	BCCDC Public Health Laboratory	BCCDC Public Health Laboratory	Harrigan et al
Canada/BC_19803546/2020	EPI_ISL_469223	BCCDC Public Health Laboratory	BCCDC Public Health Laboratory	Richard Harrigan et al
Canada/BC_19809918/2020	EPI_ISL_462770	BCCDC Public Health Laboratory	BCCDC Public Health Laboratory	Harrigan et al
Canada/BC_19829412/2020	EPI_ISL_477017	BCCDC Public Health Laboratory	BCCDC Public Health Laboratory	Richard Harrigan et al
Canada/BC_19835424/2020	EPI_ISL_477018	BCCDC Public Health Laboratory	BCCDC Public Health Laboratory	Richard Harrigan et al
Canada/BC_19860669/2020	EPI_ISL_477019	BCCDC Public Health Laboratory	BCCDC Public Health Laboratory	Richard Harrigan et al
Canada/BC_19879538/2020	EPI_ISL_477076	BCCDC Public Health Laboratory	BCCDC Public Health Laboratory	Richard Harrigan et al
Canada/BC_19909443/2020	EPI_ISL_477020	BCCDC Public Health Laboratory	BCCDC Public Health Laboratory	Richard Harrigan et al
Canada/BC_19909482/2020	EPI_ISL_477021	BCCDC Public Health Laboratory	BCCDC Public Health Laboratory	Richard Harrigan et al
Canada/BC_20332712/2020	EPI_ISL_462771	BCCDC Public Health Laboratory	BCCDC Public Health Laboratory	Harrigan et al
Canada/BC_20363111/2020	EPI_ISL_462772	BCCDC Public Health Laboratory	BCCDC Public Health Laboratory	Harrigan et al
Canada/BC_20367856/2020	EPI_ISL_477022	BCCDC Public Health Laboratory	BCCDC Public Health Laboratory	Richard Harrigan et al
Canada/BC_20425011/2020	EPI_ISL_462773	BCCDC Public Health Laboratory	BCCDC Public Health Laboratory	Harrigan et al
Canada/BC_20432317/2020	EPI_ISL_462774	BCCDC Public Health Laboratory	BCCDC Public Health Laboratory	Harrigan et al
Canada/BC_20505516/2020	EPI_ISL_462775	BCCDC Public Health Laboratory	BCCDC Public Health Laboratory	Harrigan et al
Canada/BC_20534610/2020	EPI_ISL_462776	BCCDC Public Health Laboratory	BCCDC Public Health Laboratory	Harrigan et al
Canada/BC_20639310/2020	EPI_ISL_462777	BCCDC Public Health Laboratory	BCCDC Public Health Laboratory	Harrigan et al
Canada/BC_20693717/2020	EPI_ISL_462778	BCCDC Public Health Laboratory	BCCDC Public Health Laboratory	Harrigan et al
Canada/BC_20722019/2020	EPI_ISL_462779	BCCDC Public Health Laboratory	BCCDC Public Health Laboratory	Harrigan et al
Canada/BC_20730616/2020	EPI_ISL_462780	BCCDC Public Health Laboratory	BCCDC Public Health Laboratory	Harrigan et al
Canada/BC_20734315/2020	EPI_ISL_462781	BCCDC Public Health Laboratory	BCCDC Public Health Laboratory	Harrigan et al
Canada/BC_20847524/2020	EPI_ISL_462782	BCCDC Public Health Laboratory	BCCDC Public Health Laboratory	Harrigan et al
Canada/BC_20855313/2020	EPI_ISL_462783	BCCDC Public Health Laboratory	BCCDC Public Health Laboratory	Harrigan et al
Canada/BC_21008811/2020	EPI_ISL_462784	BCCDC Public Health Laboratory	BCCDC Public Health Laboratory	Harrigan et al
Canada/BC_21008826/2020	EPI_ISL_462785	BCCDC Public Health Laboratory	BCCDC Public Health Laboratory	Harrigan et al
Canada/BC_21016029/2020	EPI_ISL_462786	BCCDC Public Health Laboratory	BCCDC Public Health Laboratory	Harrigan et al
Canada/BC_21022514/2020	EPI_ISL_462787	BCCDC Public Health Laboratory	BCCDC Public Health Laboratory	Harrigan et al
Canada/BC_21084910/2020	EPI_ISL_462788	BCCDC Public Health Laboratory	BCCDC Public Health Laboratory	Harrigan et al
Canada/BC_21085515/2020	EPI_ISL_462789	BCCDC Public Health Laboratory	BCCDC Public Health Laboratory	Harrigan et al
Canada/BC_21105219/2020	EPI_ISL_462790	BCCDC Public Health Laboratory	BCCDC Public Health Laboratory	Harrigan et al
Canada/BC_21110314/2020	EPI_ISL_462791	BCCDC Public Health Laboratory	BCCDC Public Health Laboratory	Harrigan et al
Canada/BC_21127214/2020	EPI_ISL_462792	BCCDC Public Health Laboratory	BCCDC Public Health Laboratory	Harrigan et al
Canada/BC_21127913/2020	EPI_ISL_462793	BCCDC Public Health Laboratory	BCCDC Public Health Laboratory	Harrigan et al
Canada/BC_21146111/2020	EPI_ISL_462794	BCCDC Public Health Laboratory	BCCDC Public Health Laboratory	Harrigan et al
Canada/BC_21154418/2020	EPI_ISL_462795	BCCDC Public Health Laboratory	BCCDC Public Health Laboratory	Harrigan et al
Canada/BC_21174010/2020	EPI_ISL_462796	BCCDC Public Health Laboratory	BCCDC Public Health Laboratory	Harrigan et al
Canada/BC_21174021/2020	EPI_ISL_462797	BCCDC Public Health Laboratory	BCCDC Public Health Laboratory	Harrigan et al
Canada/BC_21187418/2020	EPI_ISL_462798	BCCDC Public Health Laboratory	BCCDC Public Health Laboratory	Harrigan et al
Canada/BC_21216919/2020	EPI_ISL_462799	BCCDC Public Health Laboratory	BCCDC Public Health Laboratory	Harrigan et al
Canada/BC_21221818/2020	EPI_ISL_462800	BCCDC Public Health Laboratory	BCCDC Public Health Laboratory	Harrigan et al
Canada/BC_21228217/2020	EPI_ISL_462801	BCCDC Public Health Laboratory	BCCDC Public Health Laboratory	Harrigan et al
Canada/BC_21228218/2020	EPI_ISL_462802	BCCDC Public Health Laboratory	BCCDC Public Health Laboratory	Harrigan et al
Canada/BC_21262415/2020	EPI_ISL_462803	BCCDC Public Health Laboratory	BCCDC Public Health Laboratory	Harrigan et al
Canada/BC_21282517/2020	EPI_ISL_462804	BCCDC Public Health Laboratory	BCCDC Public Health Laboratory	Harrigan et al
Canada/BC_21317517/2020	EPI_ISL_462805	BCCDC Public Health Laboratory	BCCDC Public Health Laboratory	Harrigan et al
Canada/BC_21333019/2020	EPI_ISL_462806	BCCDC Public Health Laboratory	BCCDC Public Health Laboratory	Harrigan et al
Canada/BC_21346429/2020	EPI_ISL_462807	BCCDC Public Health Laboratory	BCCDC Public Health Laboratory	Harrigan et al
Canada/BC_21350918/2020	EPI_ISL_462808	BCCDC Public Health Laboratory	BCCDC Public Health Laboratory	Harrigan et al
Canada/BC_21355315/2020	EPI_ISL_477023	BCCDC Public Health Laboratory	BCCDC Public Health Laboratory	Richard Harrigan et al
Canada/BC_21358214/2020	EPI_ISL_477024	BCCDC Public Health Laboratory	BCCDC Public Health Laboratory	Richard Harrigan et al
Canada/BC_21368114/2020	EPI_ISL_462809	BCCDC Public Health Laboratory	BCCDC Public Health Laboratory	Harrigan et al
Canada/BC_21385821/2020	EPI_ISL_462810	BCCDC Public Health Laboratory	BCCDC Public Health Laboratory	Harrigan et al
Canada/BC_21388915/2020	EPI_ISL_462811	BCCDC Public Health Laboratory	BCCDC Public Health Laboratory	Harrigan et al
Canada/BC_21426715/2020	EPI_ISL_462812	BCCDC Public Health Laboratory	BCCDC Public Health Laboratory	Harrigan et al
Canada/BC_21426895/2020	EPI_ISL_477025	BCCDC Public Health Laboratory	BCCDC Public Health Laboratory	Richard Harrigan et al
Canada/BC_21427716/2020	EPI_ISL_477026	BCCDC Public Health Laboratory	BCCDC Public Health Laboratory	Richard Harrigan et al
Canada/BC_21438513/2020	EPI_ISL_477027	BCCDC Public Health Laboratory	BCCDC Public Health Laboratory	Richard Harrigan et al
Canada/BC_21446719/2020	EPI_ISL_462813	BCCDC Public Health Laboratory	BCCDC Public Health Laboratory	Harrigan et al
Canada/BC_21449836/2020	EPI_ISL_477028	BCCDC Public Health Laboratory	BCCDC Public Health Laboratory	Richard Harrigan et al
Canada/BC_21451231/2020	EPI_ISL_477029	BCCDC Public Health Laboratory	BCCDC Public Health Laboratory	Richard Harrigan et al
Canada/BC_21461212/2020	EPI_ISL_462814	BCCDC Public Health Laboratory	BCCDC Public Health Laboratory	Harrigan et al
Canada/BC_21462515/2020	EPI_ISL_462815	BCCDC Public Health Laboratory	BCCDC Public Health Laboratory	Harrigan et al
Canada/BC_21466919/2020	EPI_ISL_462816	BCCDC Public Health Laboratory	BCCDC Public Health Laboratory	Harrigan et al
Canada/BC_21467217/2020	EPI_ISL_462817	BCCDC Public Health Laboratory	BCCDC Public Health Laboratory	Harrigan et al
Canada/BC_21480617/2020	EPI_ISL_462818	BCCDC Public Health Laboratory	BCCDC Public Health Laboratory	Harrigan et al
Canada/BC_21927217/2020	EPI_ISL_462819	BCCDC Public Health Laboratory	BCCDC Public Health Laboratory	Harrigan et al
Canada/BC_21960731/2020	EPI_ISL_477030	BCCDC Public Health Laboratory	BCCDC Public Health Laboratory	Richard Harrigan et al
Canada/BC_21993212/2020	EPI_ISL_462820	BCCDC Public Health Laboratory	BCCDC Public Health Laboratory	Harrigan et al
Canada/BC_22032711/2020	EPI_ISL_462821	BCCDC Public Health Laboratory	BCCDC Public Health Laboratory	Harrigan et al
Canada/BC_22037912/2020	EPI_ISL_462822	BCCDC Public Health Laboratory	BCCDC Public Health Laboratory	Harrigan et al
Canada/BC_22056219/2020	EPI_ISL_462823	BCCDC Public Health Laboratory	BCCDC Public Health Laboratory	Harrigan et al
Canada/BC_22070527/2020	EPI_ISL_462824	BCCDC Public Health Laboratory	BCCDC Public Health Laboratory	Harrigan et al
Canada/BC_22156718/2020	EPI_ISL_462825	BCCDC Public Health Laboratory	BCCDC Public Health Laboratory	Harrigan et al
Canada/BC_22218811/2020	EPI_ISL_462826	BCCDC Public Health Laboratory	BCCDC Public Health Laboratory	Harrigan et al
Canada/BC_22230811/2020	EPI_ISL_462827	BCCDC Public Health Laboratory	BCCDC Public Health Laboratory	Harrigan et al
Canada/BC_22332113/2020	EPI_ISL_462828	BCCDC Public Health Laboratory	BCCDC Public Health Laboratory	Harrigan et al
Canada/BC_22349316/2020	EPI_ISL_462829	BCCDC Public Health Laboratory	BCCDC Public Health Laboratory	Harrigan et al
Canada/BC_22422949/2020	EPI_ISL_477031	BCCDC Public Health Laboratory	BCCDC Public Health Laboratory	Richard Harrigan et al
Canada/BC_22430814/2020	EPI_ISL_462830	BCCDC Public Health Laboratory	BCCDC Public Health Laboratory	Harrigan et al
Canada/BC_22451513/2020	EPI_ISL_462831	BCCDC Public Health Laboratory	BCCDC Public Health Laboratory	Harrigan et al
Canada/BC_22466713/2020	EPI_ISL_462832	BCCDC Public Health Laboratory	BCCDC Public Health Laboratory	Harrigan et al
Canada/BC_22470913/2020	EPI_ISL_462833	BCCDC Public Health Laboratory	BCCDC Public Health Laboratory	Harrigan et al
Canada/BC_22473210/2020	EPI_ISL_462834	BCCDC Public Health Laboratory	BCCDC Public Health Laboratory	Harrigan et al
Canada/BC_22475116/2020	EPI_ISL_462835	BCCDC Public Health Laboratory	BCCDC Public Health Laboratory	Harrigan et al
Canada/BC_22502164/2020	EPI_ISL_477032	BCCDC Public Health Laboratory	BCCDC Public Health Laboratory	Richard Harrigan et al
Canada/BC_22510360/2020	EPI_ISL_477033	BCCDC Public Health Laboratory	BCCDC Public Health Laboratory	Richard Harrigan et al
Canada/BC_22511314/2020	EPI_ISL_462836	BCCDC Public Health Laboratory	BCCDC Public Health Laboratory	Harrigan et al
Canada/BC_22514413/2020	EPI_ISL_462837	BCCDC Public Health Laboratory	BCCDC Public Health Laboratory	Harrigan et al
Canada/BC_22611474/2020	EPI_ISL_477034	BCCDC Public Health Laboratory	BCCDC Public Health Laboratory	Richard Harrigan et al
Canada/BC_22946611/2020	EPI_ISL_462838	BCCDC Public Health Laboratory	BCCDC Public Health Laboratory	Harrigan et al
Canada/BC_23052516/2020	EPI_ISL_462839	BCCDC Public Health Laboratory	BCCDC Public Health Laboratory	Harrigan et al
Canada/BC_23064916/2020	EPI_ISL_462840	BCCDC Public Health Laboratory	BCCDC Public Health Laboratory	Harrigan et al
Canada/BC_23094312/2020	EPI_ISL_462841	BCCDC Public Health Laboratory	BCCDC Public Health Laboratory	Harrigan et al
Canada/BC_23098110/2020	EPI_ISL_462842	BCCDC Public Health Laboratory	BCCDC Public Health Laboratory	Harrigan et al
Canada/BC_23108423/2020	EPI_ISL_462843	BCCDC Public Health Laboratory	BCCDC Public Health Laboratory	Harrigan et al
Canada/BC_23246810/2020	EPI_ISL_477035	BCCDC Public Health Laboratory	BCCDC Public Health Laboratory	Richard Harrigan et al
Canada/BC_23252816/2020	EPI_ISL_477036	BCCDC Public Health Laboratory	BCCDC Public Health Laboratory	Richard Harrigan et al
Canada/BC_23279341/2020	EPI_ISL_477037	BCCDC Public Health Laboratory	BCCDC Public Health Laboratory	Richard Harrigan et al
Canada/BC_23348019/2020	EPI_ISL_462844	BCCDC Public Health Laboratory	BCCDC Public Health Laboratory	Harrigan et al
Canada/BC_23745918/2020	EPI_ISL_463186	BCCDC Public Health Laboratory	BCCDC Public Health Laboratory	Richard Harrigan et al
Canada/BC_23815516/2020	EPI_ISL_463187	BCCDC Public Health Laboratory	BCCDC Public Health Laboratory	Richard Harrigan et al
Canada/BC_23840285/2020	EPI_ISL_463188	BCCDC Public Health Laboratory	BCCDC Public Health Laboratory	Richard Harrigan et al
Canada/BC_23918026/2020	EPI_ISL_463189	BCCDC Public Health Laboratory	BCCDC Public Health Laboratory	Richard Harrigan et al
Canada/BC_24018415/2020	EPI_ISL_463190	BCCDC Public Health Laboratory	BCCDC Public Health Laboratory	Richard Harrigan et al
Canada/BC_24044059/2020	EPI_ISL_463191	BCCDC Public Health Laboratory	BCCDC Public Health Laboratory	Richard Harrigan et al
Canada/BC_24148586/2020	EPI_ISL_463192	BCCDC Public Health Laboratory	BCCDC Public Health Laboratory	Richard Harrigan et al
Canada/BC_24150410/2020	EPI_ISL_463193	BCCDC Public Health Laboratory	BCCDC Public Health Laboratory	Richard Harrigan et al
Canada/BC_24165067/2020	EPI_ISL_463194	BCCDC Public Health Laboratory	BCCDC Public Health Laboratory	Richard Harrigan et al
Canada/BC_24190425/2020	EPI_ISL_463195	BCCDC Public Health Laboratory	BCCDC Public Health Laboratory	Richard Harrigan et al
Canada/BC_24192775/2020	EPI_ISL_463196	BCCDC Public Health Laboratory	BCCDC Public Health Laboratory	Richard Harrigan et al
Canada/BC_24193972/2020	EPI_ISL_463197	BCCDC Public Health Laboratory	BCCDC Public Health Laboratory	Richard Harrigan et al
Canada/BC_24201275/2020	EPI_ISL_463198	BCCDC Public Health Laboratory	BCCDC Public Health Laboratory	Richard Harrigan et al
Canada/BC_24225776/2020	EPI_ISL_463199	BCCDC Public Health Laboratory	BCCDC Public Health Laboratory	Richard Harrigan et al
Canada/BC_24228539/2020	EPI_ISL_463200	BCCDC Public Health Laboratory	BCCDC Public Health Laboratory	Richard Harrigan et al
Canada/BC_24232310/2020	EPI_ISL_463201	BCCDC Public Health Laboratory	BCCDC Public Health Laboratory	Richard Harrigan et al
Canada/BC_24234949/2020	EPI_ISL_463202	BCCDC Public Health Laboratory	BCCDC Public Health Laboratory	Richard Harrigan et al
Canada/BC_24235415/2020	EPI_ISL_463203	BCCDC Public Health Laboratory	BCCDC Public Health Laboratory	Richard Harrigan et al
Canada/BC_24239917/2020	EPI_ISL_463204	BCCDC Public Health Laboratory	BCCDC Public Health Laboratory	Richard Harrigan et al
Canada/BC_24245374/2020	EPI_ISL_463205	BCCDC Public Health Laboratory	BCCDC Public Health Laboratory	Richard Harrigan et al
Canada/BC_24252365/2020	EPI_ISL_463206	BCCDC Public Health Laboratory	BCCDC Public Health Laboratory	Richard Harrigan et al
Canada/BC_24258528/2020	EPI_ISL_463207	BCCDC Public Health Laboratory	BCCDC Public Health Laboratory	Richard Harrigan et al
Canada/BC_24261010/2020	EPI_ISL_463208	BCCDC Public Health Laboratory	BCCDC Public Health Laboratory	Richard Harrigan et al
Canada/BC_24271871/2020	EPI_ISL_463209	BCCDC Public Health Laboratory	BCCDC Public Health Laboratory	Richard Harrigan et al
Canada/BC_24302962/2020	EPI_ISL_463210	BCCDC Public Health Laboratory	BCCDC Public Health Laboratory	Richard Harrigan et al
Canada/BC_24319756/2020	EPI_ISL_463211	BCCDC Public Health Laboratory	BCCDC Public Health Laboratory	Richard Harrigan et al
Canada/BC_24340030/2020	EPI_ISL_463212	BCCDC Public Health Laboratory	BCCDC Public Health Laboratory	Richard Harrigan et al
Canada/BC_24340319/2020	EPI_ISL_463213	BCCDC Public Health Laboratory	BCCDC Public Health Laboratory	Richard Harrigan et al
Canada/BC_24360831/2020	EPI_ISL_463214	BCCDC Public Health Laboratory	BCCDC Public Health Laboratory	Richard Harrigan et al
Canada/BC_24380644/2020	EPI_ISL_463215	BCCDC Public Health Laboratory	BCCDC Public Health Laboratory	Richard Harrigan et al
Canada/BC_24825751/2020	EPI_ISL_463216	BCCDC Public Health Laboratory	BCCDC Public Health Laboratory	Richard Harrigan et al
Canada/BC_25143276/2020	EPI_ISL_463217	BCCDC Public Health Laboratory	BCCDC Public Health Laboratory	Richard Harrigan et al
Canada/BC_25156715/2020	EPI_ISL_463218	BCCDC Public Health Laboratory	BCCDC Public Health Laboratory	Richard Harrigan et al
Canada/BC_25211/2020	EPI_ISL_415579	BCCDC Public Health Laboratory	BCCDC Public Health Laboratory	Harrigan et al
Canada/BC_25336669/2020	EPI_ISL_463219	BCCDC Public Health Laboratory	BCCDC Public Health Laboratory	Richard Harrigan et al
Canada/BC_25367465/2020	EPI_ISL_463220	BCCDC Public Health Laboratory	BCCDC Public Health Laboratory	Richard Harrigan et al
Canada/BC_25376719/2020	EPI_ISL_463221	BCCDC Public Health Laboratory	BCCDC Public Health Laboratory	Richard Harrigan et al
Canada/BC_25384316/2020	EPI_ISL_463222	BCCDC Public Health Laboratory	BCCDC Public Health Laboratory	Richard Harrigan et al
Canada/BC_25390851/2020	EPI_ISL_463223	BCCDC Public Health Laboratory	BCCDC Public Health Laboratory	Richard Harrigan et al
Canada/BC_25416870/2020	EPI_ISL_463224	BCCDC Public Health Laboratory	BCCDC Public Health Laboratory	Richard Harrigan et al
Canada/BC_25515215/2020	EPI_ISL_463225	BCCDC Public Health Laboratory	BCCDC Public Health Laboratory	Richard Harrigan et al
Canada/BC_25574199/2020	EPI_ISL_463226	BCCDC Public Health Laboratory	BCCDC Public Health Laboratory	Richard Harrigan et al
Canada/BC_25593681/2020	EPI_ISL_463227	BCCDC Public Health Laboratory	BCCDC Public Health Laboratory	Richard Harrigan et al
Canada/BC_25856970/2020	EPI_ISL_463228	BCCDC Public Health Laboratory	BCCDC Public Health Laboratory	Richard Harrigan et al
Canada/BC_25857092/2020	EPI_ISL_463229	BCCDC Public Health Laboratory	BCCDC Public Health Laboratory	Richard Harrigan et al
Canada/BC_26060645/2020	EPI_ISL_477038	BCCDC Public Health Laboratory	BCCDC Public Health Laboratory	Richard Harrigan et al
Canada/BC_26101196/2020	EPI_ISL_463230	BCCDC Public Health Laboratory	BCCDC Public Health Laboratory	Richard Harrigan et al
Canada/BC_26172976/2020	EPI_ISL_463231	BCCDC Public Health Laboratory	BCCDC Public Health Laboratory	Richard Harrigan et al
Canada/BC_26384651/2020	EPI_ISL_463232	BCCDC Public Health Laboratory	BCCDC Public Health Laboratory	Richard Harrigan et al
Canada/BC_26441911/2020	EPI_ISL_463233	BCCDC Public Health Laboratory	BCCDC Public Health Laboratory	Richard Harrigan et al
Canada/BC_26443033/2020	EPI_ISL_463234	BCCDC Public Health Laboratory	BCCDC Public Health Laboratory	Richard Harrigan et al
Canada/BC_26509737/2020	EPI_ISL_463235	BCCDC Public Health Laboratory	BCCDC Public Health Laboratory	Richard Harrigan et al
Canada/BC_26564890/2020	EPI_ISL_463236	BCCDC Public Health Laboratory	BCCDC Public Health Laboratory	Richard Harrigan et al
Canada/BC_26584470/2020	EPI_ISL_463237	BCCDC Public Health Laboratory	BCCDC Public Health Laboratory	Richard Harrigan et al
Canada/BC_26585549/2020	EPI_ISL_463238	BCCDC Public Health Laboratory	BCCDC Public Health Laboratory	Richard Harrigan et al
Canada/BC_26590014/2020	EPI_ISL_463239	BCCDC Public Health Laboratory	BCCDC Public Health Laboratory	Richard Harrigan et al
Canada/BC_26590284/2020	EPI_ISL_463240	BCCDC Public Health Laboratory	BCCDC Public Health Laboratory	Richard Harrigan et al
Canada/BC_26591461/2020	EPI_ISL_463241	BCCDC Public Health Laboratory	BCCDC Public Health Laboratory	Richard Harrigan et al
Canada/BC_26602426/2020	EPI_ISL_463242	BCCDC Public Health Laboratory	BCCDC Public Health Laboratory	Richard Harrigan et al
Canada/BC_26605771/2020	EPI_ISL_463243	BCCDC Public Health Laboratory	BCCDC Public Health Laboratory	Richard Harrigan et al
Canada/BC_26611727/2020	EPI_ISL_463244	BCCDC Public Health Laboratory	BCCDC Public Health Laboratory	Richard Harrigan et al
Canada/BC_26624482/2020	EPI_ISL_463245	BCCDC Public Health Laboratory	BCCDC Public Health Laboratory	Richard Harrigan et al
Canada/BC_26625053/2020	EPI_ISL_463246	BCCDC Public Health Laboratory	BCCDC Public Health Laboratory	Richard Harrigan et al
Canada/BC_26628654/2020	EPI_ISL_463247	BCCDC Public Health Laboratory	BCCDC Public Health Laboratory	Richard Harrigan et al
Canada/BC_26646523/2020	EPI_ISL_463248	BCCDC Public Health Laboratory	BCCDC Public Health Laboratory	Richard Harrigan et al
Canada/BC_26649386/2020	EPI_ISL_463249	BCCDC Public Health Laboratory	BCCDC Public Health Laboratory	Richard Harrigan et al
Canada/BC_26650347/2020	EPI_ISL_463250	BCCDC Public Health Laboratory	BCCDC Public Health Laboratory	Richard Harrigan et al
Canada/BC_26654155/2020	EPI_ISL_463251	BCCDC Public Health Laboratory	BCCDC Public Health Laboratory	Richard Harrigan et al
Canada/BC_26656159/2020	EPI_ISL_463252	BCCDC Public Health Laboratory	BCCDC Public Health Laboratory	Richard Harrigan et al
Canada/BC_26659043/2020	EPI_ISL_463253	BCCDC Public Health Laboratory	BCCDC Public Health Laboratory	Richard Harrigan et al
Canada/BC_26693628/2020	EPI_ISL_463254	BCCDC Public Health Laboratory	BCCDC Public Health Laboratory	Richard Harrigan et al
Canada/BC_26943931/2020	EPI_ISL_463255	BCCDC Public Health Laboratory	BCCDC Public Health Laboratory	Richard Harrigan et al
Canada/BC_26964094/2020	EPI_ISL_463256	BCCDC Public Health Laboratory	BCCDC Public Health Laboratory	Richard Harrigan et al
Canada/BC_27007571/2020	EPI_ISL_463257	BCCDC Public Health Laboratory	BCCDC Public Health Laboratory	Richard Harrigan et al
Canada/BC_27017413/2020	EPI_ISL_463258	BCCDC Public Health Laboratory	BCCDC Public Health Laboratory	Richard Harrigan et al
Canada/BC_27081621/2020	EPI_ISL_463259	BCCDC Public Health Laboratory	BCCDC Public Health Laboratory	Richard Harrigan et al
Canada/BC_27121841/2020	EPI_ISL_463260	BCCDC Public Health Laboratory	BCCDC Public Health Laboratory	Richard Harrigan et al
Canada/BC_27180562/2020	EPI_ISL_463261	BCCDC Public Health Laboratory	BCCDC Public Health Laboratory	Richard Harrigan et al
Canada/BC_27222254/2020	EPI_ISL_463262	BCCDC Public Health Laboratory	BCCDC Public Health Laboratory	Richard Harrigan et al
Canada/BC_27279444/2020	EPI_ISL_463263	BCCDC Public Health Laboratory	BCCDC Public Health Laboratory	Richard Harrigan et al
Canada/BC_27280425/2020	EPI_ISL_463264	BCCDC Public Health Laboratory	BCCDC Public Health Laboratory	Richard Harrigan et al
Canada/BC_27280641/2020	EPI_ISL_463265	BCCDC Public Health Laboratory	BCCDC Public Health Laboratory	Richard Harrigan et al
Canada/BC_27280776/2020	EPI_ISL_463266	BCCDC Public Health Laboratory	BCCDC Public Health Laboratory	Richard Harrigan et al
Canada/BC_27283916/2020	EPI_ISL_463267	BCCDC Public Health Laboratory	BCCDC Public Health Laboratory	Richard Harrigan et al
Canada/BC_27285211/2020	EPI_ISL_463268	BCCDC Public Health Laboratory	BCCDC Public Health Laboratory	Richard Harrigan et al
Canada/BC_27286119/2020	EPI_ISL_463269	BCCDC Public Health Laboratory	BCCDC Public Health Laboratory	Richard Harrigan et al
Canada/BC_27298990/2020	EPI_ISL_463270	BCCDC Public Health Laboratory	BCCDC Public Health Laboratory	Richard Harrigan et al
Canada/BC_27302671/2020	EPI_ISL_463271	BCCDC Public Health Laboratory	BCCDC Public Health Laboratory	Richard Harrigan et al
Canada/BC_27303787/2020	EPI_ISL_463272	BCCDC Public Health Laboratory	BCCDC Public Health Laboratory	Richard Harrigan et al
Canada/BC_27303944/2020	EPI_ISL_463273	BCCDC Public Health Laboratory	BCCDC Public Health Laboratory	Richard Harrigan et al
Canada/BC_27304064/2020	EPI_ISL_463274	BCCDC Public Health Laboratory	BCCDC Public Health Laboratory	Richard Harrigan et al
Canada/BC_27304554/2020	EPI_ISL_463275	BCCDC Public Health Laboratory	BCCDC Public Health Laboratory	Richard Harrigan et al
Canada/BC_27305318/2020	EPI_ISL_463276	BCCDC Public Health Laboratory	BCCDC Public Health Laboratory	Richard Harrigan et al
Canada/BC_35720/2020	EPI_ISL_415582	BCCDC Public Health Laboratory	BCCDC Public Health Laboratory	Harrigan et al
Canada/BC_37_0-2/2020	EPI_ISL_412965	BCCDC Public Health Laboratory	BCCDC Public Health Laboratory	Harrigan et al
Canada/BC_3808524/2020	EPI_ISL_418819	BCCDC Public Health Laboratory	BCCDC Public Health Laboratory	Harrigan et al
Canada/BC_3842755/2020	EPI_ISL_418820	BCCDC Public Health Laboratory	BCCDC Public Health Laboratory	Harrigan et al
Canada/BC_3968175/2020	EPI_ISL_418821	BCCDC Public Health Laboratory	BCCDC Public Health Laboratory	Harrigan et al
Canada/BC_3972884/2020	EPI_ISL_418822	BCCDC Public Health Laboratory	BCCDC Public Health Laboratory	Harrigan et al
Canada/BC_3989992/2020	EPI_ISL_418823	BCCDC Public Health Laboratory	BCCDC Public Health Laboratory	Harrigan et al
Canada/BC_4078583/2020	EPI_ISL_418824	BCCDC Public Health Laboratory	BCCDC Public Health Laboratory	Harrigan et al
Canada/BC_40860/2020	EPI_ISL_415583	BCCDC Public Health Laboratory	BCCDC Public Health Laboratory	Harrigan et al
Canada/BC_4118226/2020	EPI_ISL_418825	BCCDC Public Health Laboratory	BCCDC Public Health Laboratory	Harrigan et al
Canada/BC_4122951/2020	EPI_ISL_418826	BCCDC Public Health Laboratory	BCCDC Public Health Laboratory	Harrigan et al
Canada/BC_4143842/2020	EPI_ISL_418827	BCCDC Public Health Laboratory	BCCDC Public Health Laboratory	Harrigan et al
Canada/BC_4143868/2020	EPI_ISL_418828	BCCDC Public Health Laboratory	BCCDC Public Health Laboratory	Harrigan et al
Canada/BC_41851/2020	EPI_ISL_415584	BCCDC Public Health Laboratory	BCCDC Public Health Laboratory	Harrigan et al
Canada/BC_4540462/2020	EPI_ISL_418829	BCCDC Public Health Laboratory	BCCDC Public Health Laboratory	Harrigan et al
Canada/BC_4799711/2020	EPI_ISL_418830	BCCDC Public Health Laboratory	BCCDC Public Health Laboratory	Harrigan et al
Canada/BC_5275718/2020	EPI_ISL_418831	BCCDC Public Health Laboratory	BCCDC Public Health Laboratory	Harrigan et al
Canada/BC_5282984/2020	EPI_ISL_418832	BCCDC Public Health Laboratory	BCCDC Public Health Laboratory	Harrigan et al
Canada/BC_5306970/2020	EPI_ISL_418833	BCCDC Public Health Laboratory	BCCDC Public Health Laboratory	Harrigan et al
Canada/BC_5522039/2020	EPI_ISL_418834	BCCDC Public Health Laboratory	BCCDC Public Health Laboratory	Harrigan et al
Canada/BC_5979789/2020	EPI_ISL_418835	BCCDC Public Health Laboratory	BCCDC Public Health Laboratory	Harrigan et al
Canada/BC_6004567/2020	EPI_ISL_418836	BCCDC Public Health Laboratory	BCCDC Public Health Laboratory	Harrigan et al
Canada/BC_6129127/2020	EPI_ISL_418837	BCCDC Public Health Laboratory	BCCDC Public Health Laboratory	Harrigan et al
Canada/BC_6404889/2020	EPI_ISL_418838	BCCDC Public Health Laboratory	BCCDC Public Health Laboratory	Harrigan et al
Canada/BC_64686/2020	EPI_ISL_415586	BCCDC Public Health Laboratory	BCCDC Public Health Laboratory	Harrigan et al
Canada/BC_6489864/2020	EPI_ISL_418839	BCCDC Public Health Laboratory	BCCDC Public Health Laboratory	Harrigan et al
Canada/BC_6502001/2020	EPI_ISL_418840	BCCDC Public Health Laboratory	BCCDC Public Health Laboratory	Harrigan et al
Canada/BC_65034/2020	EPI_ISL_415585	BCCDC Public Health Laboratory	BCCDC Public Health Laboratory	Harrigan et al
Canada/BC_66353/2020	EPI_ISL_415587	BCCDC Public Health Laboratory	BCCDC Public Health Laboratory	Harrigan et al
Canada/BC_69243/2020	EPI_ISL_415577	BCCDC Public Health Laboratory	BCCDC Public Health Laboratory	Harrigan et al
Canada/BC_6981299/2020	EPI_ISL_418841	BCCDC Public Health Laboratory	BCCDC Public Health Laboratory	Harrigan et al
Canada/BC_6997898/2020	EPI_ISL_418842	BCCDC Public Health Laboratory	BCCDC Public Health Laboratory	Harrigan et al
Canada/BC_7277381/2020	EPI_ISL_418843	BCCDC Public Health Laboratory	BCCDC Public Health Laboratory	Harrigan et al
Canada/BC_7493713/2020	EPI_ISL_418844	BCCDC Public Health Laboratory	BCCDC Public Health Laboratory	Harrigan et al
Canada/BC_7515663/2020	EPI_ISL_418845	BCCDC Public Health Laboratory	BCCDC Public Health Laboratory	Harrigan et al
Canada/BC_7553799/2020	EPI_ISL_418846	BCCDC Public Health Laboratory	BCCDC Public Health Laboratory	Harrigan et al
Canada/BC_78548/2020	EPI_ISL_415590	BCCDC Public Health Laboratory	BCCDC Public Health Laboratory	Harrigan et al
Canada/BC_8150537/2020	EPI_ISL_418847	BCCDC Public Health Laboratory	BCCDC Public Health Laboratory	Harrigan et al
Canada/BC_8159203/2020	EPI_ISL_418848	BCCDC Public Health Laboratory	BCCDC Public Health Laboratory	Harrigan et al
Canada/BC_83109/2020	EPI_ISL_415588	BCCDC Public Health Laboratory	BCCDC Public Health Laboratory	Harrigan et al
Canada/BC_83163/2020	EPI_ISL_415589	BCCDC Public Health Laboratory	BCCDC Public Health Laboratory	Harrigan et al
Canada/BC_8486790/2020	EPI_ISL_418849	BCCDC Public Health Laboratory	BCCDC Public Health Laboratory	Harrigan et al
Canada/BC_8606204/2020	EPI_ISL_418850	BCCDC Public Health Laboratory	BCCDC Public Health Laboratory	Harrigan et al
Canada/BC_8622445/2020	EPI_ISL_418851	BCCDC Public Health Laboratory	BCCDC Public Health Laboratory	Harrigan et al
Canada/BC_8718874/2020	EPI_ISL_418852	BCCDC Public Health Laboratory	BCCDC Public Health Laboratory	Harrigan et al
Canada/BC_8894200/2020	EPI_ISL_418853	BCCDC Public Health Laboratory	BCCDC Public Health Laboratory	Harrigan et al
Canada/BC_8896915/2020	EPI_ISL_418854	BCCDC Public Health Laboratory	BCCDC Public Health Laboratory	Harrigan et al
Canada/BC_8897642/2020	EPI_ISL_418855	BCCDC Public Health Laboratory	BCCDC Public Health Laboratory	Harrigan et al
Canada/BC_9345042/2020	EPI_ISL_418856	BCCDC Public Health Laboratory	BCCDC Public Health Laboratory	Harrigan et al
Canada/BC_9345715/2020	EPI_ISL_418857	BCCDC Public Health Laboratory	BCCDC Public Health Laboratory	Harrigan et al
Canada/BC_9446031/2020	EPI_ISL_418858	BCCDC Public Health Laboratory	BCCDC Public Health Laboratory	Harrigan et al
Canada/BC_9574898/2020	EPI_ISL_418859	BCCDC Public Health Laboratory	BCCDC Public Health Laboratory	Harrigan et al
Canada/LTRI-1014/2020	EPI_ISL_848188	Microbiology Lab	NBCC Sequencing Facility	Dr. Jeff Wrana et al
Canada/LTRI-1029/2020	EPI_ISL_848189	Microbiology Lab	NBCC Sequencing Facility	Dr. Jeff Wrana et al
Canada/LTRI-1064/2020	EPI_ISL_848190	Microbiology Lab	NBCC Sequencing Facility	Dr. Jeff Wrana et al
Canada/LTRI-1065/2020	EPI_ISL_848191	Microbiology Lab	NBCC Sequencing Facility	Dr. Jeff Wrana et al
Canada/LTRI-1093/2020	EPI_ISL_848193	Microbiology Lab	NBCC Sequencing Facility	Dr. Jeff Wrana et al
Canada/LTRI-1105/2020	EPI_ISL_848194	Microbiology Lab	NBCC Sequencing Facility	Dr. Jeff Wrana et al
Canada/LTRI-1160/2020	EPI_ISL_848195	Microbiology Lab	NBCC Sequencing Facility	Dr. Jeff Wrana et al
Canada/LTRI-1192/2020	EPI_ISL_848196	Microbiology Lab	NBCC Sequencing Facility	Dr. Jeff Wrana et al
Canada/LTRI-1258/2020	EPI_ISL_848197	Microbiology Lab	NBCC Sequencing Facility	Dr. Jeff Wrana et al
Canada/LTRI-1321/2020	EPI_ISL_848198	Microbiology Lab	NBCC Sequencing Facility	Dr. Jeff Wrana et al
Canada/LTRI-1411/2020	EPI_ISL_852820	Microbiology Lab	NBCC Sequencing Facility	Dr. Jeff Wrana et al
Canada/LTRI-1471/2020	EPI_ISL_852822	Microbiology Lab	NBCC Sequencing Facility	Dr. Jeff Wrana et al
Canada/LTRI-1505/2020	EPI_ISL_852824	Microbiology Lab	NBCC Sequencing Facility	Dr. Jeff Wrana et al
Canada/LTRI-1586/2020	EPI_ISL_852826	Microbiology Lab	NBCC Sequencing Facility	Dr. Jeff Wrana et al
Canada/LTRI-1587/2020	EPI_ISL_852827	Microbiology Lab	NBCC Sequencing Facility	Dr. Jeff Wrana et al
Canada/LTRI-1617/2020	EPI_ISL_852829	Microbiology Lab	NBCC Sequencing Facility	Dr. Jeff Wrana et al
Canada/LTRI-1701/2020	EPI_ISL_852830	Microbiology Lab	NBCC Sequencing Facility	Dr. Jeff Wrana et al
Canada/LTRI-1716/2020	EPI_ISL_852831	Microbiology Lab	NBCC Sequencing Facility	Dr. Jeff Wrana et al
Canada/LTRI-1731/2020	EPI_ISL_852832	Microbiology Lab	NBCC Sequencing Facility	Dr. Jeff Wrana et al
Canada/LTRI-1794/2020	EPI_ISL_852833	Microbiology Lab	NBCC Sequencing Facility	Dr. Jeff Wrana et al
Canada/LTRI-18/2020	EPI_ISL_494970	Dr. Tony Mazzulli Microbiologist-in-Chief	Dr. Jeff Wrana, Senior Investigator	Jeff Wrana et al
Canada/LTRI-23/2020	EPI_ISL_495012	Dr. Tony Mazzulli Microbiologist-in-Chief	Dr. Jeff Wrana, Senior Investigator	Jeff Wrana et al
Canada/LTRI-25/2020	EPI_ISL_495013	Dr. Tony Mazzulli Microbiologist-in-Chief	Dr. Jeff Wrana, Senior Investigator	Jeff Wrana et al
Canada/MB-NML-1001/2020	EPI_ISL_582369	Cadham Provincial Laboratory	National Microbiology Laboratory (NML)	Anna Majer et al
Canada/MB-NML-1002/2020	EPI_ISL_582370	Cadham Provincial Laboratory	National Microbiology Laboratory (NML)	Anna Majer et al
Canada/MB-NML-1003/2020	EPI_ISL_582371	Cadham Provincial Laboratory	National Microbiology Laboratory (NML)	Anna Majer et al
Canada/MB-NML-1004/2020	EPI_ISL_979285	Cadham Provincial laboratory	National Microbiology Laboratory (NML)	Anna Majer et al
Canada/MB-NML-1005/2020	EPI_ISL_582372	Cadham Provincial Laboratory	National Microbiology Laboratory (NML)	Anna Majer et al
Canada/MB-NML-1006/2020	EPI_ISL_582373	Cadham Provincial Laboratory	National Microbiology Laboratory (NML)	Anna Majer et al
Canada/MB-NML-1007/2020	EPI_ISL_582374	Cadham Provincial Laboratory	National Microbiology Laboratory (NML)	Anna Majer et al
Canada/MB-NML-1008/2020	EPI_ISL_582375	Cadham Provincial Laboratory	National Microbiology Laboratory (NML)	Anna Majer et al
Canada/MB-NML-1009/2020	EPI_ISL_582376	Cadham Provincial Laboratory	National Microbiology Laboratory (NML)	Anna Majer et al
Canada/MB-NML-1010/2020	EPI_ISL_582377	Cadham Provincial Laboratory	National Microbiology Laboratory (NML)	Anna Majer et al
Canada/MB-NML-1011/2020	EPI_ISL_582378	Cadham Provincial Laboratory	National Microbiology Laboratory (NML)	Anna Majer et al
Canada/MB-NML-1012/2020	EPI_ISL_582379	Cadham Provincial Laboratory	National Microbiology Laboratory (NML)	Anna Majer et al
Canada/MB-NML-1013/2020	EPI_ISL_979286	Cadham Provincial laboratory	National Microbiology Laboratory (NML)	Anna Majer et al
Canada/MB-NML-1014/2020	EPI_ISL_582380	Cadham Provincial Laboratory	National Microbiology Laboratory (NML)	Anna Majer et al
Canada/MB-NML-1015/2020	EPI_ISL_582381	Cadham Provincial Laboratory	National Microbiology Laboratory (NML)	Anna Majer et al
Canada/MB-NML-1016/2020	EPI_ISL_582382	Cadham Provincial Laboratory	National Microbiology Laboratory (NML)	Anna Majer et al
Canada/MB-NML-1017/2020	EPI_ISL_582383	Cadham Provincial Laboratory	National Microbiology Laboratory (NML)	Anna Majer et al
Canada/MB-NML-1018/2020	EPI_ISL_582384	Cadham Provincial Laboratory	National Microbiology Laboratory (NML)	Anna Majer et al
Canada/MB-NML-1019/2020	EPI_ISL_582385	Cadham Provincial Laboratory	National Microbiology Laboratory (NML)	Anna Majer et al
Canada/MB-NML-1020/2020	EPI_ISL_582386	Cadham Provincial Laboratory	National Microbiology Laboratory (NML)	Anna Majer et al
Canada/MB-NML-1021/2020	EPI_ISL_582387	Cadham Provincial Laboratory	National Microbiology Laboratory (NML)	Anna Majer et al
Canada/MB-NML-1022/2020	EPI_ISL_979287	Cadham Provincial laboratory	National Microbiology Laboratory (NML)	Anna Majer et al
Canada/MB-NML-1023/2020	EPI_ISL_582388	Cadham Provincial Laboratory	National Microbiology Laboratory (NML)	Anna Majer et al
Canada/MB-NML-1024/2020	EPI_ISL_582389	Cadham Provincial Laboratory	National Microbiology Laboratory (NML)	Anna Majer et al
Canada/MB-NML-1025/2020	EPI_ISL_582390	Cadham Provincial Laboratory	National Microbiology Laboratory (NML)	Anna Majer et al
Canada/MB-NML-1026/2020	EPI_ISL_582391	Cadham Provincial Laboratory	National Microbiology Laboratory (NML)	Anna Majer et al
Canada/MB-NML-1027/2020	EPI_ISL_582392	Cadham Provincial Laboratory	National Microbiology Laboratory (NML)	Anna Majer et al
Canada/MB-NML-1029/2020	EPI_ISL_582393	Cadham Provincial Laboratory	National Microbiology Laboratory (NML)	Anna Majer et al
Canada/MB-NML-1030/2020	EPI_ISL_582394	Cadham Provincial Laboratory	National Microbiology Laboratory (NML)	Anna Majer et al
Canada/MB-NML-1031/2020	EPI_ISL_979288	Cadham Provincial laboratory	National Microbiology Laboratory (NML)	Anna Majer et al
Canada/MB-NML-1033/2020	EPI_ISL_582395	Cadham Provincial Laboratory	National Microbiology Laboratory (NML)	Anna Majer et al
Canada/MB-NML-1034/2020	EPI_ISL_582396	Cadham Provincial Laboratory	National Microbiology Laboratory (NML)	Anna Majer et al
Canada/MB-NML-1035/2020	EPI_ISL_582397	Cadham Provincial Laboratory	National Microbiology Laboratory (NML)	Anna Majer et al
Canada/MB-NML-1037/2020	EPI_ISL_1257928	MB-Cadham Provincial laboratory	National Microbiology Laboratory (NML)	Anna Majer et al
Canada/MB-NML-1038/2020	EPI_ISL_582399	Cadham Provincial Laboratory	National Microbiology Laboratory (NML)	Anna Majer et al
Canada/MB-NML-1039/2020	EPI_ISL_582400	Cadham Provincial Laboratory	National Microbiology Laboratory (NML)	Anna Majer et al
Canada/MB-NML-1041/2020	EPI_ISL_582401	Cadham Provincial Laboratory	National Microbiology Laboratory (NML)	Anna Majer et al
Canada/MB-NML-1042/2020	EPI_ISL_582402	Cadham Provincial Laboratory	National Microbiology Laboratory (NML)	Anna Majer et al
Canada/MB-NML-1043/2020	EPI_ISL_582403	Cadham Provincial Laboratory	National Microbiology Laboratory (NML)	Anna Majer et al
Canada/MB-NML-1044/2020	EPI_ISL_582404	Cadham Provincial Laboratory	National Microbiology Laboratory (NML)	Anna Majer et al
Canada/MB-NML-1045/2020	EPI_ISL_582405	Cadham Provincial Laboratory	National Microbiology Laboratory (NML)	Anna Majer et al
Canada/MB-NML-1046/2020	EPI_ISL_582406	Cadham Provincial Laboratory	National Microbiology Laboratory (NML)	Anna Majer et al
Canada/MB-NML-1047/2020	EPI_ISL_979289	Cadham Provincial laboratory	National Microbiology Laboratory (NML)	Anna Majer et al
Canada/MB-NML-1048/2020	EPI_ISL_582407	Cadham Provincial Laboratory	National Microbiology Laboratory (NML)	Anna Majer et al
Canada/MB-NML-1049/2020	EPI_ISL_582408	Cadham Provincial Laboratory	National Microbiology Laboratory (NML)	Anna Majer et al
Canada/MB-NML-1050/2020	EPI_ISL_582409	Cadham Provincial Laboratory	National Microbiology Laboratory (NML)	Anna Majer et al
Canada/MB-NML-1051/2020	EPI_ISL_582410	Cadham Provincial Laboratory	National Microbiology Laboratory (NML)	Anna Majer et al
Canada/MB-NML-1052/2020	EPI_ISL_582411	Cadham Provincial Laboratory	National Microbiology Laboratory (NML)	Anna Majer et al
Canada/MB-NML-1053/2020	EPI_ISL_582412	Cadham Provincial Laboratory	National Microbiology Laboratory (NML)	Anna Majer et al
Canada/MB-NML-1054/2020	EPI_ISL_582413	Cadham Provincial Laboratory	National Microbiology Laboratory (NML)	Anna Majer et al
Canada/MB-NML-1055/2020	EPI_ISL_582414	Cadham Provincial Laboratory	National Microbiology Laboratory (NML)	Anna Majer et al
Canada/MB-NML-1056/2020	EPI_ISL_979290	Cadham Provincial laboratory	National Microbiology Laboratory (NML)	Anna Majer et al
Canada/MB-NML-1057/2020	EPI_ISL_979291	Cadham Provincial laboratory	National Microbiology Laboratory (NML)	Anna Majer et al
Canada/MB-NML-1058/2020	EPI_ISL_1257902	MB-Cadham Provincial laboratory	National Microbiology Laboratory (NML)	Anna Majer et al
Canada/MB-NML-1060/2020	EPI_ISL_582416	Cadham Provincial Laboratory	National Microbiology Laboratory (NML)	Anna Majer et al
Canada/MB-NML-1061/2020	EPI_ISL_582417	Cadham Provincial Laboratory	National Microbiology Laboratory (NML)	Anna Majer et al
Canada/MB-NML-1063/2020	EPI_ISL_582418	Cadham Provincial Laboratory	National Microbiology Laboratory (NML)	Anna Majer et al
Canada/MB-NML-1064/2020	EPI_ISL_582419	Cadham Provincial Laboratory	National Microbiology Laboratory (NML)	Anna Majer et al
Canada/MB-NML-1065/2020	EPI_ISL_582420	Cadham Provincial Laboratory	National Microbiology Laboratory (NML)	Anna Majer et al
Canada/MB-NML-1066/2020	EPI_ISL_1257913	MB-Cadham Provincial laboratory	National Microbiology Laboratory (NML)	Anna Majer et al
Canada/MB-NML-1067/2020	EPI_ISL_582422	Cadham Provincial Laboratory	National Microbiology Laboratory (NML)	Anna Majer et al
Canada/MB-NML-1069/2020	EPI_ISL_582423	Cadham Provincial Laboratory	National Microbiology Laboratory (NML)	Anna Majer et al
Canada/MB-NML-1070/2020	EPI_ISL_582424	Cadham Provincial Laboratory	National Microbiology Laboratory (NML)	Anna Majer et al
Canada/MB-NML-1071/2020	EPI_ISL_582425	Cadham Provincial Laboratory	National Microbiology Laboratory (NML)	Anna Majer et al
Canada/MB-NML-1073/2020	EPI_ISL_582426	Cadham Provincial Laboratory	National Microbiology Laboratory (NML)	Anna Majer et al
Canada/MB-NML-1075/2020	EPI_ISL_582427	Cadham Provincial Laboratory	National Microbiology Laboratory (NML)	Anna Majer et al
Canada/MB-NML-1076/2020	EPI_ISL_582428	Cadham Provincial Laboratory	National Microbiology Laboratory (NML)	Anna Majer et al
Canada/MB-NML-1077/2020	EPI_ISL_582429	Cadham Provincial Laboratory	National Microbiology Laboratory (NML)	Anna Majer et al
Canada/MB-NML-1078/2020	EPI_ISL_582430	Cadham Provincial Laboratory	National Microbiology Laboratory (NML)	Anna Majer et al
Canada/MB-NML-1079/2020	EPI_ISL_582431	Cadham Provincial Laboratory	National Microbiology Laboratory (NML)	Anna Majer et al
Canada/MB-NML-1080/2020	EPI_ISL_582432	Cadham Provincial Laboratory	National Microbiology Laboratory (NML)	Anna Majer et al
Canada/MB-NML-1082/2020	EPI_ISL_582433	Cadham Provincial Laboratory	National Microbiology Laboratory (NML)	Anna Majer et al
Canada/MB-NML-1083/2020	EPI_ISL_582434	Cadham Provincial Laboratory	National Microbiology Laboratory (NML)	Anna Majer et al
Canada/MB-NML-1085/2020	EPI_ISL_582435	Cadham Provincial Laboratory	National Microbiology Laboratory (NML)	Anna Majer et al
Canada/MB-NML-1086/2020	EPI_ISL_582436	Cadham Provincial Laboratory	National Microbiology Laboratory (NML)	Anna Majer et al
Canada/MB-NML-1087/2020	EPI_ISL_582437	Cadham Provincial Laboratory	National Microbiology Laboratory (NML)	Anna Majer et al
Canada/MB-NML-1089/2020	EPI_ISL_582438	Cadham Provincial Laboratory	National Microbiology Laboratory (NML)	Anna Majer et al
Canada/MB-NML-1090/2020	EPI_ISL_582439	Cadham Provincial Laboratory	National Microbiology Laboratory (NML)	Anna Majer et al
Canada/MB-NML-1091/2020	EPI_ISL_582440	Cadham Provincial Laboratory	National Microbiology Laboratory (NML)	Anna Majer et al
Canada/MB-NML-1092/2020	EPI_ISL_582441	Cadham Provincial Laboratory	National Microbiology Laboratory (NML)	Anna Majer et al
Canada/MB-NML-1093/2020	EPI_ISL_582442	Cadham Provincial Laboratory	National Microbiology Laboratory (NML)	Anna Majer et al
Canada/MB-NML-1096/2020	EPI_ISL_582443	Cadham Provincial Laboratory	National Microbiology Laboratory (NML)	Anna Majer et al
Canada/MB-NML-1097/2020	EPI_ISL_1257927	MB-Cadham Provincial laboratory	National Microbiology Laboratory (NML)	Anna Majer et al
Canada/MB-NML-1100/2020	EPI_ISL_582445	Cadham Provincial Laboratory	National Microbiology Laboratory (NML)	Anna Majer et al
Canada/MB-NML-1101/2020	EPI_ISL_582446	Cadham Provincial Laboratory	National Microbiology Laboratory (NML)	Anna Majer et al
Canada/MB-NML-1102/2020	EPI_ISL_582447	Cadham Provincial Laboratory	National Microbiology Laboratory (NML)	Anna Majer et al
Canada/MB-NML-1104/2020	EPI_ISL_582448	Cadham Provincial Laboratory	National Microbiology Laboratory (NML)	Anna Majer et al
Canada/MB-NML-1107/2020	EPI_ISL_582449	Cadham Provincial Laboratory	National Microbiology Laboratory (NML)	Anna Majer et al
Canada/MB-NML-1110/2020	EPI_ISL_582450	Cadham Provincial Laboratory	National Microbiology Laboratory (NML)	Anna Majer et al
Canada/MB-NML-1111/2020	EPI_ISL_582451	Cadham Provincial Laboratory	National Microbiology Laboratory (NML)	Anna Majer et al
Canada/MB-NML-1112/2020	EPI_ISL_582452	Cadham Provincial Laboratory	National Microbiology Laboratory (NML)	Anna Majer et al
Canada/MB-NML-1116/2020	EPI_ISL_582453	Cadham Provincial Laboratory	National Microbiology Laboratory (NML)	Anna Majer et al
Canada/MB-NML-1117/2020	EPI_ISL_582454	Cadham Provincial Laboratory	National Microbiology Laboratory (NML)	Anna Majer et al
Canada/MB-NML-1118/2020	EPI_ISL_937514	Cadham Provincial laboratory	National Microbiology Laboratory (NML)	Anna Majer et al
Canada/MB-NML-1119/2020	EPI_ISL_582455	Cadham Provincial Laboratory	National Microbiology Laboratory (NML)	Anna Majer et al
Canada/MB-NML-1121/2020	EPI_ISL_582456	Cadham Provincial Laboratory	National Microbiology Laboratory (NML)	Anna Majer et al
Canada/MB-NML-1122/2020	EPI_ISL_582457	Cadham Provincial Laboratory	National Microbiology Laboratory (NML)	Anna Majer et al
Canada/MB-NML-1124/2020	EPI_ISL_582458	Cadham Provincial Laboratory	National Microbiology Laboratory (NML)	Anna Majer et al
Canada/MB-NML-1125/2020	EPI_ISL_582459	Cadham Provincial Laboratory	National Microbiology Laboratory (NML)	Anna Majer et al
Canada/MB-NML-1128/2020	EPI_ISL_582460	Cadham Provincial Laboratory	National Microbiology Laboratory (NML)	Anna Majer et al
Canada/MB-NML-1130/2020	EPI_ISL_582461	Cadham Provincial Laboratory	National Microbiology Laboratory (NML)	Anna Majer et al
Canada/MB-NML-1131/2020	EPI_ISL_582462	Cadham Provincial Laboratory	National Microbiology Laboratory (NML)	Anna Majer et al
Canada/MB-NML-1132/2020	EPI_ISL_582463	Cadham Provincial Laboratory	National Microbiology Laboratory (NML)	Anna Majer et al
Canada/MB-NML-1133/2020	EPI_ISL_582464	Cadham Provincial Laboratory	National Microbiology Laboratory (NML)	Anna Majer et al
Canada/MB-NML-1134/2020	EPI_ISL_582465	Cadham Provincial Laboratory	National Microbiology Laboratory (NML)	Anna Majer et al
Canada/MB-NML-1135/2020	EPI_ISL_582466	Cadham Provincial Laboratory	National Microbiology Laboratory (NML)	Anna Majer et al
Canada/MB-NML-1136/2020	EPI_ISL_582467	Cadham Provincial Laboratory	National Microbiology Laboratory (NML)	Anna Majer et al
Canada/MB-NML-1138/2020	EPI_ISL_582468	Cadham Provincial Laboratory	National Microbiology Laboratory (NML)	Anna Majer et al
Canada/MB-NML-1139/2020	EPI_ISL_582469	Cadham Provincial Laboratory	National Microbiology Laboratory (NML)	Anna Majer et al
Canada/MB-NML-1140/2020	EPI_ISL_582470	Cadham Provincial Laboratory	National Microbiology Laboratory (NML)	Anna Majer et al
Canada/MB-NML-1141/2020	EPI_ISL_582471	Cadham Provincial Laboratory	National Microbiology Laboratory (NML)	Anna Majer et al
Canada/MB-NML-1142/2020	EPI_ISL_582472	Cadham Provincial Laboratory	National Microbiology Laboratory (NML)	Anna Majer et al
Canada/MB-NML-1144/2020	EPI_ISL_582473	Cadham Provincial Laboratory	National Microbiology Laboratory (NML)	Anna Majer et al
Canada/MB-NML-1146/2020	EPI_ISL_582474	Cadham Provincial Laboratory	National Microbiology Laboratory (NML)	Anna Majer et al
Canada/MB-NML-1147/2020	EPI_ISL_582475	Cadham Provincial Laboratory	National Microbiology Laboratory (NML)	Anna Majer et al
Canada/MB-NML-1148/2020	EPI_ISL_582476	Cadham Provincial Laboratory	National Microbiology Laboratory (NML)	Anna Majer et al
Canada/MB-NML-1149/2020	EPI_ISL_935754	Cadham Provincial laboratory	National Microbiology Laboratory (NML)	Anna Majer et al
Canada/MB-NML-1150/2020	EPI_ISL_582477	Cadham Provincial Laboratory	National Microbiology Laboratory (NML)	Anna Majer et al
Canada/MB-NML-1151/2020	EPI_ISL_935755	Cadham Provincial laboratory	National Microbiology Laboratory (NML)	Anna Majer et al
Canada/MB-NML-1152/2020	EPI_ISL_582478	Cadham Provincial Laboratory	National Microbiology Laboratory (NML)	Anna Majer et al
Canada/MB-NML-1153/2020	EPI_ISL_582479	Cadham Provincial Laboratory	National Microbiology Laboratory (NML)	Anna Majer et al
Canada/MB-NML-1154/2020	EPI_ISL_582480	Cadham Provincial Laboratory	National Microbiology Laboratory (NML)	Anna Majer et al
Canada/MB-NML-1155/2020	EPI_ISL_582481	Cadham Provincial Laboratory	National Microbiology Laboratory (NML)	Anna Majer et al
Canada/MB-NML-1156/2020	EPI_ISL_582482	Cadham Provincial Laboratory	National Microbiology Laboratory (NML)	Anna Majer et al
Canada/MB-NML-1157/2020	EPI_ISL_582483	Cadham Provincial Laboratory	National Microbiology Laboratory (NML)	Anna Majer et al
Canada/MB-NML-1160/2020	EPI_ISL_935756	Cadham Provincial laboratory	National Microbiology Laboratory (NML)	Anna Majer et al
Canada/MB-NML-1162/2020	EPI_ISL_582484	Cadham Provincial Laboratory	National Microbiology Laboratory (NML)	Anna Majer et al
Canada/MB-NML-1164/2020	EPI_ISL_582485	Cadham Provincial Laboratory	National Microbiology Laboratory (NML)	Anna Majer et al
Canada/MB-NML-1165/2020	EPI_ISL_582486	Cadham Provincial Laboratory	National Microbiology Laboratory (NML)	Anna Majer et al
Canada/MB-NML-1166/2020	EPI_ISL_582487	Cadham Provincial Laboratory	National Microbiology Laboratory (NML)	Anna Majer et al
Canada/MB-NML-1167/2020	EPI_ISL_582488	Cadham Provincial Laboratory	National Microbiology Laboratory (NML)	Anna Majer et al
Canada/MB-NML-1168/2020	EPI_ISL_582489	Cadham Provincial Laboratory	National Microbiology Laboratory (NML)	Anna Majer et al
Canada/MB-NML-1169/2020	EPI_ISL_582490	Cadham Provincial Laboratory	National Microbiology Laboratory (NML)	Anna Majer et al
Canada/MB-NML-1170/2020	EPI_ISL_582491	Cadham Provincial Laboratory	National Microbiology Laboratory (NML)	Anna Majer et al
Canada/MB-NML-1171/2020	EPI_ISL_582492	Cadham Provincial Laboratory	National Microbiology Laboratory (NML)	Anna Majer et al
Canada/MB-NML-1174/2020	EPI_ISL_582493	Cadham Provincial Laboratory	National Microbiology Laboratory (NML)	Anna Majer et al
Canada/MB-NML-1176/2020	EPI_ISL_582494	Cadham Provincial Laboratory	National Microbiology Laboratory (NML)	Anna Majer et al
Canada/MB-NML-1178/2020	EPI_ISL_582495	Cadham Provincial Laboratory	National Microbiology Laboratory (NML)	Anna Majer et al
Canada/MB-NML-1179/2020	EPI_ISL_582496	Cadham Provincial Laboratory	National Microbiology Laboratory (NML)	Anna Majer et al
Canada/MB-NML-1180/2020	EPI_ISL_582497	Cadham Provincial Laboratory	National Microbiology Laboratory (NML)	Anna Majer et al
Canada/MB-NML-1182/2020	EPI_ISL_582498	Cadham Provincial Laboratory	National Microbiology Laboratory (NML)	Anna Majer et al
Canada/MB-NML-1183/2020	EPI_ISL_582499	Cadham Provincial Laboratory	National Microbiology Laboratory (NML)	Anna Majer et al
Canada/MB-NML-1186/2020	EPI_ISL_582500	Cadham Provincial Laboratory	National Microbiology Laboratory (NML)	Anna Majer et al
Canada/MB-NML-1187/2020	EPI_ISL_582501	Cadham Provincial Laboratory	National Microbiology Laboratory (NML)	Anna Majer et al
Canada/MB-NML-1188/2020	EPI_ISL_582502	Cadham Provincial Laboratory	National Microbiology Laboratory (NML)	Anna Majer et al
Canada/MB-NML-1189/2020	EPI_ISL_582503	Cadham Provincial Laboratory	National Microbiology Laboratory (NML)	Anna Majer et al
Canada/MB-NML-1190/2020	EPI_ISL_582504	Cadham Provincial Laboratory	National Microbiology Laboratory (NML)	Anna Majer et al
Canada/MB-NML-1191/2020	EPI_ISL_582505	Cadham Provincial Laboratory	National Microbiology Laboratory (NML)	Anna Majer et al
Canada/MB-NML-1193/2020	EPI_ISL_582506	Cadham Provincial Laboratory	National Microbiology Laboratory (NML)	Anna Majer et al
Canada/MB-NML-1195/2020	EPI_ISL_582507	Cadham Provincial Laboratory	National Microbiology Laboratory (NML)	Anna Majer et al
Canada/MB-NML-138/2020	EPI_ISL_1257980	MB-Cadham Provincial laboratory	National Microbiology Laboratory (NML)	Anna Majer et al
Canada/MB-NML-139/2020	EPI_ISL_1257981	MB-Cadham Provincial laboratory	National Microbiology Laboratory (NML)	Anna Majer et al
Canada/MB-NML-1414/2020	EPI_ISL_935757	Cadham Provincial laboratory	National Microbiology Laboratory (NML)	Anna Majer et al
Canada/MB-NML-1415/2020	EPI_ISL_935758	Cadham Provincial laboratory	National Microbiology Laboratory (NML)	Anna Majer et al
Canada/MB-NML-1416/2020	EPI_ISL_935759	Cadham Provincial laboratory	National Microbiology Laboratory (NML)	Anna Majer et al
Canada/MB-NML-1417/2020	EPI_ISL_935760	Cadham Provincial laboratory	National Microbiology Laboratory (NML)	Anna Majer et al
Canada/MB-NML-1418/2020	EPI_ISL_935761	Cadham Provincial laboratory	National Microbiology Laboratory (NML)	Anna Majer et al
Canada/MB-NML-1419/2020	EPI_ISL_935762	Cadham Provincial laboratory	National Microbiology Laboratory (NML)	Anna Majer et al
Canada/MB-NML-1420/2020	EPI_ISL_935763	Cadham Provincial laboratory	National Microbiology Laboratory (NML)	Anna Majer et al
Canada/MB-NML-1421/2020	EPI_ISL_935764	Cadham Provincial laboratory	National Microbiology Laboratory (NML)	Anna Majer et al
Canada/MB-NML-1424/2020	EPI_ISL_935765	Cadham Provincial laboratory	National Microbiology Laboratory (NML)	Anna Majer et al
Canada/MB-NML-1425/2020	EPI_ISL_935766	Cadham Provincial laboratory	National Microbiology Laboratory (NML)	Anna Majer et al
Canada/MB-NML-1426/2020	EPI_ISL_935767	Cadham Provincial laboratory	National Microbiology Laboratory (NML)	Anna Majer et al
Canada/MB-NML-1428/2020	EPI_ISL_935768	Cadham Provincial laboratory	National Microbiology Laboratory (NML)	Anna Majer et al
Canada/MB-NML-1430/2020	EPI_ISL_935769	Cadham Provincial laboratory	National Microbiology Laboratory (NML)	Anna Majer et al
Canada/MB-NML-1431/2020	EPI_ISL_935770	Cadham Provincial laboratory	National Microbiology Laboratory (NML)	Anna Majer et al
Canada/MB-NML-1433/2020	EPI_ISL_935771	Cadham Provincial laboratory	National Microbiology Laboratory (NML)	Anna Majer et al
Canada/MB-NML-1434/2020	EPI_ISL_935772	Cadham Provincial laboratory	National Microbiology Laboratory (NML)	Anna Majer et al
Canada/MB-NML-1435/2020	EPI_ISL_935773	Cadham Provincial laboratory	National Microbiology Laboratory (NML)	Anna Majer et al
Canada/MB-NML-1436/2020	EPI_ISL_935774	Cadham Provincial laboratory	National Microbiology Laboratory (NML)	Anna Majer et al
Canada/MB-NML-1437/2020	EPI_ISL_935775	Cadham Provincial laboratory	National Microbiology Laboratory (NML)	Anna Majer et al
Canada/MB-NML-1438/2020	EPI_ISL_935776	Cadham Provincial laboratory	National Microbiology Laboratory (NML)	Anna Majer et al
Canada/MB-NML-1439/2020	EPI_ISL_935777	Cadham Provincial laboratory	National Microbiology Laboratory (NML)	Anna Majer et al
Canada/MB-NML-1440/2020	EPI_ISL_935778	Cadham Provincial laboratory	National Microbiology Laboratory (NML)	Anna Majer et al
Canada/MB-NML-1441/2020	EPI_ISL_935779	Cadham Provincial laboratory	National Microbiology Laboratory (NML)	Anna Majer et al
Canada/MB-NML-1444/2020	EPI_ISL_935780	Cadham Provincial laboratory	National Microbiology Laboratory (NML)	Anna Majer et al
Canada/MB-NML-1445/2020	EPI_ISL_935781	Cadham Provincial laboratory	National Microbiology Laboratory (NML)	Anna Majer et al
Canada/MB-NML-1446/2020	EPI_ISL_935782	Cadham Provincial laboratory	National Microbiology Laboratory (NML)	Anna Majer et al
Canada/MB-NML-1447/2020	EPI_ISL_935783	Cadham Provincial laboratory	National Microbiology Laboratory (NML)	Anna Majer et al
Canada/MB-NML-1449/2020	EPI_ISL_935784	Cadham Provincial laboratory	National Microbiology Laboratory (NML)	Anna Majer et al
Canada/MB-NML-1450/2020	EPI_ISL_935785	Cadham Provincial laboratory	National Microbiology Laboratory (NML)	Anna Majer et al
Canada/MB-NML-1451/2020	EPI_ISL_935786	Cadham Provincial laboratory	National Microbiology Laboratory (NML)	Anna Majer et al
Canada/MB-NML-1452/2020	EPI_ISL_935787	Cadham Provincial laboratory	National Microbiology Laboratory (NML)	Anna Majer et al
Canada/MB-NML-1461/2020	EPI_ISL_935788	Cadham Provincial laboratory	National Microbiology Laboratory (NML)	Anna Majer et al
Canada/MB-NML-1463/2020	EPI_ISL_935789	Cadham Provincial laboratory	National Microbiology Laboratory (NML)	Anna Majer et al
Canada/MB-NML-1464/2020	EPI_ISL_935790	Cadham Provincial laboratory	National Microbiology Laboratory (NML)	Anna Majer et al
Canada/MB-NML-1465/2020	EPI_ISL_935791	Cadham Provincial laboratory	National Microbiology Laboratory (NML)	Anna Majer et al
Canada/MB-NML-1467/2020	EPI_ISL_935792	Cadham Provincial laboratory	National Microbiology Laboratory (NML)	Anna Majer et al
Canada/MB-NML-1468/2020	EPI_ISL_935793	Cadham Provincial laboratory	National Microbiology Laboratory (NML)	Anna Majer et al
Canada/MB-NML-1469/2020	EPI_ISL_935794	Cadham Provincial laboratory	National Microbiology Laboratory (NML)	Anna Majer et al
Canada/MB-NML-1470/2020	EPI_ISL_1257929	MB-Cadham Provincial laboratory	National Microbiology Laboratory (NML)	Anna Majer et al
Canada/MB-NML-1471/2020	EPI_ISL_935795	Cadham Provincial laboratory	National Microbiology Laboratory (NML)	Anna Majer et al
Canada/MB-NML-1473/2020	EPI_ISL_1257907	MB-Cadham Provincial laboratory	National Microbiology Laboratory (NML)	Anna Majer et al
Canada/MB-NML-1475/2020	EPI_ISL_935796	Cadham Provincial laboratory	National Microbiology Laboratory (NML)	Anna Majer et al
Canada/MB-NML-1477/2020	EPI_ISL_935797	Cadham Provincial laboratory	National Microbiology Laboratory (NML)	Anna Majer et al
Canada/MB-NML-1478/2020	EPI_ISL_935798	Cadham Provincial laboratory	National Microbiology Laboratory (NML)	Anna Majer et al
Canada/MB-NML-1479/2020	EPI_ISL_935799	Cadham Provincial laboratory	National Microbiology Laboratory (NML)	Anna Majer et al
Canada/MB-NML-1481/2020	EPI_ISL_935800	Cadham Provincial laboratory	National Microbiology Laboratory (NML)	Anna Majer et al
Canada/MB-NML-1482/2020	EPI_ISL_935801	Cadham Provincial laboratory	National Microbiology Laboratory (NML)	Anna Majer et al
Canada/MB-NML-1483/2020	EPI_ISL_935802	Cadham Provincial laboratory	National Microbiology Laboratory (NML)	Anna Majer et al
Canada/MB-NML-1484/2020	EPI_ISL_935803	Cadham Provincial laboratory	National Microbiology Laboratory (NML)	Anna Majer et al
Canada/MB-NML-1485/2020	EPI_ISL_935804	Cadham Provincial laboratory	National Microbiology Laboratory (NML)	Anna Majer et al
Canada/MB-NML-1486/2020	EPI_ISL_935805	Cadham Provincial laboratory	National Microbiology Laboratory (NML)	Anna Majer et al
Canada/MB-NML-1487/2020	EPI_ISL_935806	Cadham Provincial laboratory	National Microbiology Laboratory (NML)	Anna Majer et al
Canada/MB-NML-1488/2020	EPI_ISL_935807	Cadham Provincial laboratory	National Microbiology Laboratory (NML)	Anna Majer et al
Canada/MB-NML-1489/2020	EPI_ISL_935808	Cadham Provincial laboratory	National Microbiology Laboratory (NML)	Anna Majer et al
Canada/MB-NML-1490/2020	EPI_ISL_935809	Cadham Provincial laboratory	National Microbiology Laboratory (NML)	Anna Majer et al
Canada/MB-NML-1491/2020	EPI_ISL_935810	Cadham Provincial laboratory	National Microbiology Laboratory (NML)	Anna Majer et al
Canada/MB-NML-1493/2020	EPI_ISL_935811	Cadham Provincial laboratory	National Microbiology Laboratory (NML)	Anna Majer et al
Canada/MB-NML-1494/2020	EPI_ISL_1257908	MB-Cadham Provincial laboratory	National Microbiology Laboratory (NML)	Anna Majer et al
Canada/MB-NML-1495/2020	EPI_ISL_935812	Cadham Provincial laboratory	National Microbiology Laboratory (NML)	Anna Majer et al
Canada/MB-NML-1498/2020	EPI_ISL_935813	Cadham Provincial laboratory	National Microbiology Laboratory (NML)	Anna Majer et al
Canada/MB-NML-1499/2020	EPI_ISL_935814	Cadham Provincial laboratory	National Microbiology Laboratory (NML)	Anna Majer et al
Canada/MB-NML-1501/2020	EPI_ISL_935815	Cadham Provincial laboratory	National Microbiology Laboratory (NML)	Anna Majer et al
Canada/MB-NML-1502/2020	EPI_ISL_935816	Cadham Provincial laboratory	National Microbiology Laboratory (NML)	Anna Majer et al
Canada/MB-NML-1503/2020	EPI_ISL_935817	Cadham Provincial laboratory	National Microbiology Laboratory (NML)	Anna Majer et al
Canada/MB-NML-1504/2020	EPI_ISL_935818	Cadham Provincial laboratory	National Microbiology Laboratory (NML)	Anna Majer et al
Canada/MB-NML-1505/2020	EPI_ISL_935819	Cadham Provincial laboratory	National Microbiology Laboratory (NML)	Anna Majer et al
Canada/MB-NML-1506/2020	EPI_ISL_935820	Cadham Provincial laboratory	National Microbiology Laboratory (NML)	Anna Majer et al
Canada/MB-NML-1507/2020	EPI_ISL_935821	Cadham Provincial laboratory	National Microbiology Laboratory (NML)	Anna Majer et al
Canada/MB-NML-1508/2020	EPI_ISL_935822	Cadham Provincial laboratory	National Microbiology Laboratory (NML)	Anna Majer et al
Canada/MB-NML-1511/2020	EPI_ISL_935823	Cadham Provincial laboratory	National Microbiology Laboratory (NML)	Anna Majer et al
Canada/MB-NML-1513/2020	EPI_ISL_935824	Cadham Provincial laboratory	National Microbiology Laboratory (NML)	Anna Majer et al
Canada/MB-NML-1514/2020	EPI_ISL_935825	Cadham Provincial laboratory	National Microbiology Laboratory (NML)	Anna Majer et al
Canada/MB-NML-1518/2020	EPI_ISL_935826	Cadham Provincial laboratory	National Microbiology Laboratory (NML)	Anna Majer et al
Canada/MB-NML-1519/2020	EPI_ISL_935827	Cadham Provincial laboratory	National Microbiology Laboratory (NML)	Anna Majer et al
Canada/MB-NML-1522/2020	EPI_ISL_979292	Cadham Provincial laboratory	National Microbiology Laboratory (NML)	Anna Majer et al
Canada/MB-NML-1523/2020	EPI_ISL_935828	Cadham Provincial laboratory	National Microbiology Laboratory (NML)	Anna Majer et al
Canada/MB-NML-1527/2020	EPI_ISL_935829	Cadham Provincial laboratory	National Microbiology Laboratory (NML)	Anna Majer et al
Canada/MB-NML-1528/2020	EPI_ISL_935830	Cadham Provincial laboratory	National Microbiology Laboratory (NML)	Anna Majer et al
Canada/MB-NML-1530/2020	EPI_ISL_935831	Cadham Provincial laboratory	National Microbiology Laboratory (NML)	Anna Majer et al
Canada/MB-NML-1531/2020	EPI_ISL_935832	Cadham Provincial laboratory	National Microbiology Laboratory (NML)	Anna Majer et al
Canada/MB-NML-1532/2020	EPI_ISL_935833	Cadham Provincial laboratory	National Microbiology Laboratory (NML)	Anna Majer et al
Canada/MB-NML-1533/2020	EPI_ISL_935834	Cadham Provincial laboratory	National Microbiology Laboratory (NML)	Anna Majer et al
Canada/MB-NML-1534/2020	EPI_ISL_935835	Cadham Provincial laboratory	National Microbiology Laboratory (NML)	Anna Majer et al
Canada/MB-NML-1535/2020	EPI_ISL_935836	Cadham Provincial laboratory	National Microbiology Laboratory (NML)	Anna Majer et al
Canada/MB-NML-1536/2020	EPI_ISL_935837	Cadham Provincial laboratory	National Microbiology Laboratory (NML)	Anna Majer et al
Canada/MB-NML-1537/2020	EPI_ISL_935838	Cadham Provincial laboratory	National Microbiology Laboratory (NML)	Anna Majer et al
Canada/MB-NML-1538/2020	EPI_ISL_935839	Cadham Provincial laboratory	National Microbiology Laboratory (NML)	Anna Majer et al
Canada/MB-NML-1539/2020	EPI_ISL_935840	Cadham Provincial laboratory	National Microbiology Laboratory (NML)	Anna Majer et al
Canada/MB-NML-1541/2020	EPI_ISL_935841	Cadham Provincial laboratory	National Microbiology Laboratory (NML)	Anna Majer et al
Canada/MB-NML-1542/2020	EPI_ISL_935842	Cadham Provincial laboratory	National Microbiology Laboratory (NML)	Anna Majer et al
Canada/MB-NML-1543/2020	EPI_ISL_979293	Cadham Provincial laboratory	National Microbiology Laboratory (NML)	Anna Majer et al
Canada/MB-NML-1544/2020	EPI_ISL_935843	Cadham Provincial laboratory	National Microbiology Laboratory (NML)	Anna Majer et al
Canada/MB-NML-1545/2020	EPI_ISL_935844	Cadham Provincial laboratory	National Microbiology Laboratory (NML)	Anna Majer et al
Canada/MB-NML-1546/2020	EPI_ISL_935845	Cadham Provincial laboratory	National Microbiology Laboratory (NML)	Anna Majer et al
Canada/MB-NML-1548/2020	EPI_ISL_1257931	MB-Cadham Provincial laboratory	National Microbiology Laboratory (NML)	Anna Majer et al
Canada/MB-NML-1549/2020	EPI_ISL_935846	Cadham Provincial laboratory	National Microbiology Laboratory (NML)	Anna Majer et al
Canada/MB-NML-1550/2020	EPI_ISL_935847	Cadham Provincial laboratory	National Microbiology Laboratory (NML)	Anna Majer et al
Canada/MB-NML-1552/2020	EPI_ISL_935848	Cadham Provincial laboratory	National Microbiology Laboratory (NML)	Anna Majer et al
Canada/MB-NML-1553/2020	EPI_ISL_935849	Cadham Provincial laboratory	National Microbiology Laboratory (NML)	Anna Majer et al
Canada/MB-NML-1554/2020	EPI_ISL_935850	Cadham Provincial laboratory	National Microbiology Laboratory (NML)	Anna Majer et al
Canada/MB-NML-1555/2020	EPI_ISL_935851	Cadham Provincial laboratory	National Microbiology Laboratory (NML)	Anna Majer et al
Canada/MB-NML-1556/2020	EPI_ISL_935852	Cadham Provincial laboratory	National Microbiology Laboratory (NML)	Anna Majer et al
Canada/MB-NML-1557/2020	EPI_ISL_935853	Cadham Provincial laboratory	National Microbiology Laboratory (NML)	Anna Majer et al
Canada/MB-NML-1558/2020	EPI_ISL_935854	Cadham Provincial laboratory	National Microbiology Laboratory (NML)	Anna Majer et al
Canada/MB-NML-1560/2020	EPI_ISL_935855	Cadham Provincial laboratory	National Microbiology Laboratory (NML)	Anna Majer et al
Canada/MB-NML-1561/2020	EPI_ISL_1257932	MB-Cadham Provincial laboratory	National Microbiology Laboratory (NML)	Anna Majer et al
Canada/MB-NML-1562/2020	EPI_ISL_1257933	MB-Cadham Provincial laboratory	National Microbiology Laboratory (NML)	Anna Majer et al
Canada/MB-NML-1563/2020	EPI_ISL_935856	Cadham Provincial laboratory	National Microbiology Laboratory (NML)	Anna Majer et al
Canada/MB-NML-1564/2020	EPI_ISL_935857	Cadham Provincial laboratory	National Microbiology Laboratory (NML)	Anna Majer et al
Canada/MB-NML-1565/2020	EPI_ISL_935858	Cadham Provincial laboratory	National Microbiology Laboratory (NML)	Anna Majer et al
Canada/MB-NML-1566/2020	EPI_ISL_935859	Cadham Provincial laboratory	National Microbiology Laboratory (NML)	Anna Majer et al
Canada/MB-NML-1567/2020	EPI_ISL_935860	Cadham Provincial laboratory	National Microbiology Laboratory (NML)	Anna Majer et al
Canada/MB-NML-1568/2020	EPI_ISL_935861	Cadham Provincial laboratory	National Microbiology Laboratory (NML)	Anna Majer et al
Canada/MB-NML-1595/2020	EPI_ISL_935862	Cadham Provincial laboratory	National Microbiology Laboratory (NML)	Anna Majer et al
Canada/MB-NML-1600/2020	EPI_ISL_935863	Cadham Provincial laboratory	National Microbiology Laboratory (NML)	Anna Majer et al
Canada/MB-NML-1601/2020	EPI_ISL_935864	Cadham Provincial laboratory	National Microbiology Laboratory (NML)	Anna Majer et al
Canada/MB-NML-1602/2020	EPI_ISL_935865	Cadham Provincial laboratory	National Microbiology Laboratory (NML)	Anna Majer et al
Canada/MB-NML-1603/2020	EPI_ISL_935866	Cadham Provincial laboratory	National Microbiology Laboratory (NML)	Anna Majer et al
Canada/MB-NML-1604/2020	EPI_ISL_935867	Cadham Provincial laboratory	National Microbiology Laboratory (NML)	Anna Majer et al
Canada/MB-NML-1605/2020	EPI_ISL_935868	Cadham Provincial laboratory	National Microbiology Laboratory (NML)	Anna Majer et al
Canada/MB-NML-1606/2020	EPI_ISL_935869	Cadham Provincial laboratory	National Microbiology Laboratory (NML)	Anna Majer et al
Canada/MB-NML-1607/2020	EPI_ISL_935870	Cadham Provincial laboratory	National Microbiology Laboratory (NML)	Anna Majer et al
Canada/MB-NML-161/2020	EPI_ISL_1257938	MB-Cadham Provincial laboratory	National Microbiology Laboratory (NML)	Anna Majer et al
Canada/MB-NML-1613/2020	EPI_ISL_935871	Cadham Provincial laboratory	National Microbiology Laboratory (NML)	Anna Majer et al
Canada/MB-NML-1623/2020	EPI_ISL_935872	Cadham Provincial laboratory	National Microbiology Laboratory (NML)	Anna Majer et al
Canada/MB-NML-1624/2020	EPI_ISL_935873	Cadham Provincial laboratory	National Microbiology Laboratory (NML)	Anna Majer et al
Canada/MB-NML-1625/2020	EPI_ISL_935874	Cadham Provincial laboratory	National Microbiology Laboratory (NML)	Anna Majer et al
Canada/MB-NML-16253/2021	EPI_ISL_1258309	MB-Cadham Provincial laboratory	National Microbiology Laboratory (NML)	Anna Majer et al
Canada/MB-NML-16255/2020	EPI_ISL_1257958	MB-Cadham Provincial laboratory	National Microbiology Laboratory (NML)	Anna Majer et al
Canada/MB-NML-16256/2020	EPI_ISL_1258310	MB-Cadham Provincial laboratory	National Microbiology Laboratory (NML)	Anna Majer et al
Canada/MB-NML-16257/2020	EPI_ISL_1258311	MB-Cadham Provincial laboratory	National Microbiology Laboratory (NML)	Anna Majer et al
Canada/MB-NML-16258/2020	EPI_ISL_1258312	MB-Cadham Provincial laboratory	National Microbiology Laboratory (NML)	Anna Majer et al
Canada/MB-NML-16259/2020	EPI_ISL_1258313	MB-Cadham Provincial laboratory	National Microbiology Laboratory (NML)	Anna Majer et al
Canada/MB-NML-1626/2020	EPI_ISL_935875	Cadham Provincial laboratory	National Microbiology Laboratory (NML)	Anna Majer et al
Canada/MB-NML-16260/2020	EPI_ISL_1258314	MB-Cadham Provincial laboratory	National Microbiology Laboratory (NML)	Anna Majer et al
Canada/MB-NML-16261/2020	EPI_ISL_1257903	MB-Cadham Provincial laboratory	National Microbiology Laboratory (NML)	Anna Majer et al
Canada/MB-NML-16262/2020	EPI_ISL_1258315	MB-Cadham Provincial laboratory	National Microbiology Laboratory (NML)	Anna Majer et al
Canada/MB-NML-16264/2020	EPI_ISL_1257904	MB-Cadham Provincial laboratory	National Microbiology Laboratory (NML)	Anna Majer et al
Canada/MB-NML-16266/2020	EPI_ISL_1258316	MB-Cadham Provincial laboratory	National Microbiology Laboratory (NML)	Anna Majer et al
Canada/MB-NML-16267/2021	EPI_ISL_1258317	MB-Cadham Provincial laboratory	National Microbiology Laboratory (NML)	Anna Majer et al
Canada/MB-NML-16268/2021	EPI_ISL_1258318	MB-Cadham Provincial laboratory	National Microbiology Laboratory (NML)	Anna Majer et al
Canada/MB-NML-16269/2021	EPI_ISL_1257959	MB-Cadham Provincial laboratory	National Microbiology Laboratory (NML)	Anna Majer et al
Canada/MB-NML-16270/2021	EPI_ISL_1258319	MB-Cadham Provincial laboratory	National Microbiology Laboratory (NML)	Anna Majer et al
Canada/MB-NML-16273/2021	EPI_ISL_1258320	MB-Cadham Provincial laboratory	National Microbiology Laboratory (NML)	Anna Majer et al
Canada/MB-NML-16274/2021	EPI_ISL_1258321	MB-Cadham Provincial laboratory	National Microbiology Laboratory (NML)	Anna Majer et al
Canada/MB-NML-16275/2021	EPI_ISL_1258322	MB-Cadham Provincial laboratory	National Microbiology Laboratory (NML)	Anna Majer et al
Canada/MB-NML-16276/2020	EPI_ISL_1258323	MB-Cadham Provincial laboratory	National Microbiology Laboratory (NML)	Anna Majer et al
Canada/MB-NML-16277/2020	EPI_ISL_1258324	MB-Cadham Provincial laboratory	National Microbiology Laboratory (NML)	Anna Majer et al
Canada/MB-NML-16278/2020	EPI_ISL_1258325	MB-Cadham Provincial laboratory	National Microbiology Laboratory (NML)	Anna Majer et al
Canada/MB-NML-16279/2020	EPI_ISL_1258326	MB-Cadham Provincial laboratory	National Microbiology Laboratory (NML)	Anna Majer et al
Canada/MB-NML-16280/2021	EPI_ISL_1258327	MB-Cadham Provincial laboratory	National Microbiology Laboratory (NML)	Anna Majer et al
Canada/MB-NML-16281/2021	EPI_ISL_1258328	MB-Cadham Provincial laboratory	National Microbiology Laboratory (NML)	Anna Majer et al
Canada/MB-NML-16282/2020	EPI_ISL_1258329	MB-Cadham Provincial laboratory	National Microbiology Laboratory (NML)	Anna Majer et al
Canada/MB-NML-16283/2020	EPI_ISL_1258330	MB-Cadham Provincial laboratory	National Microbiology Laboratory (NML)	Anna Majer et al
Canada/MB-NML-16284/2021	EPI_ISL_1258331	MB-Cadham Provincial laboratory	National Microbiology Laboratory (NML)	Anna Majer et al
Canada/MB-NML-16285/2021	EPI_ISL_1258332	MB-Cadham Provincial laboratory	National Microbiology Laboratory (NML)	Anna Majer et al
Canada/MB-NML-16286/2021	EPI_ISL_1258333	MB-Cadham Provincial laboratory	National Microbiology Laboratory (NML)	Anna Majer et al
Canada/MB-NML-16287/2021	EPI_ISL_1258334	MB-Cadham Provincial laboratory	National Microbiology Laboratory (NML)	Anna Majer et al
Canada/MB-NML-16288/2021	EPI_ISL_1258335	MB-Cadham Provincial laboratory	National Microbiology Laboratory (NML)	Anna Majer et al
Canada/MB-NML-16289/2021	EPI_ISL_1258336	MB-Cadham Provincial laboratory	National Microbiology Laboratory (NML)	Anna Majer et al
Canada/MB-NML-16290/2021	EPI_ISL_1258337	MB-Cadham Provincial laboratory	National Microbiology Laboratory (NML)	Anna Majer et al
Canada/MB-NML-16291/2021	EPI_ISL_1258338	MB-Cadham Provincial laboratory	National Microbiology Laboratory (NML)	Anna Majer et al
Canada/MB-NML-16292/2021	EPI_ISL_1258339	MB-Cadham Provincial laboratory	National Microbiology Laboratory (NML)	Anna Majer et al
Canada/MB-NML-16293/2021	EPI_ISL_1258340	MB-Cadham Provincial laboratory	National Microbiology Laboratory (NML)	Anna Majer et al
Canada/MB-NML-16294/2021	EPI_ISL_1258341	MB-Cadham Provincial laboratory	National Microbiology Laboratory (NML)	Anna Majer et al
Canada/MB-NML-16295/2021	EPI_ISL_1258342	MB-Cadham Provincial laboratory	National Microbiology Laboratory (NML)	Anna Majer et al
Canada/MB-NML-16296/2021	EPI_ISL_1258343	MB-Cadham Provincial laboratory	National Microbiology Laboratory (NML)	Anna Majer et al
Canada/MB-NML-16297/2021	EPI_ISL_1258344	MB-Cadham Provincial laboratory	National Microbiology Laboratory (NML)	Anna Majer et al
Canada/MB-NML-16298/2021	EPI_ISL_1258345	MB-Cadham Provincial laboratory	National Microbiology Laboratory (NML)	Anna Majer et al
Canada/MB-NML-16299/2021	EPI_ISL_1258346	MB-Cadham Provincial laboratory	National Microbiology Laboratory (NML)	Anna Majer et al
Canada/MB-NML-163/2020	EPI_ISL_582242	Cadham Provincial Laboratory	National Microbiology Laboratory (NML)	Anna Majer et al
Canada/MB-NML-16300/2021	EPI_ISL_1258347	MB-Cadham Provincial laboratory	National Microbiology Laboratory (NML)	Anna Majer et al
Canada/MB-NML-16301/2021	EPI_ISL_1258348	MB-Cadham Provincial laboratory	National Microbiology Laboratory (NML)	Anna Majer et al
Canada/MB-NML-16302/2021	EPI_ISL_1258349	MB-Cadham Provincial laboratory	National Microbiology Laboratory (NML)	Anna Majer et al
Canada/MB-NML-16303/2021	EPI_ISL_1258350	MB-Cadham Provincial laboratory	National Microbiology Laboratory (NML)	Anna Majer et al
Canada/MB-NML-16304/2021	EPI_ISL_1257960	MB-Cadham Provincial laboratory	National Microbiology Laboratory (NML)	Anna Majer et al
Canada/MB-NML-16305/2021	EPI_ISL_1258351	MB-Cadham Provincial laboratory	National Microbiology Laboratory (NML)	Anna Majer et al
Canada/MB-NML-16306/2021	EPI_ISL_1258352	MB-Cadham Provincial laboratory	National Microbiology Laboratory (NML)	Anna Majer et al
Canada/MB-NML-16307/2021	EPI_ISL_1258353	MB-Cadham Provincial laboratory	National Microbiology Laboratory (NML)	Anna Majer et al
Canada/MB-NML-16308/2021	EPI_ISL_1258354	MB-Cadham Provincial laboratory	National Microbiology Laboratory (NML)	Anna Majer et al
Canada/MB-NML-16309/2021	EPI_ISL_1258355	MB-Cadham Provincial laboratory	National Microbiology Laboratory (NML)	Anna Majer et al
Canada/MB-NML-16310/2021	EPI_ISL_1258356	MB-Cadham Provincial laboratory	National Microbiology Laboratory (NML)	Anna Majer et al
Canada/MB-NML-16311/2021	EPI_ISL_1258357	MB-Cadham Provincial laboratory	National Microbiology Laboratory (NML)	Anna Majer et al
Canada/MB-NML-16312/2021	EPI_ISL_1258358	MB-Cadham Provincial laboratory	National Microbiology Laboratory (NML)	Anna Majer et al
Canada/MB-NML-16313/2021	EPI_ISL_1257961	MB-Cadham Provincial laboratory	National Microbiology Laboratory (NML)	Anna Majer et al
Canada/MB-NML-16314/2021	EPI_ISL_1257962	MB-Cadham Provincial laboratory	National Microbiology Laboratory (NML)	Anna Majer et al
Canada/MB-NML-16315/2021	EPI_ISL_1258359	MB-Cadham Provincial laboratory	National Microbiology Laboratory (NML)	Anna Majer et al
Canada/MB-NML-16316/2021	EPI_ISL_1258360	MB-Cadham Provincial laboratory	National Microbiology Laboratory (NML)	Anna Majer et al
Canada/MB-NML-16317/2021	EPI_ISL_1258361	MB-Cadham Provincial laboratory	National Microbiology Laboratory (NML)	Anna Majer et al
Canada/MB-NML-16318/2021	EPI_ISL_1258362	MB-Cadham Provincial laboratory	National Microbiology Laboratory (NML)	Anna Majer et al
Canada/MB-NML-16320/2021	EPI_ISL_1258363	MB-Cadham Provincial laboratory	National Microbiology Laboratory (NML)	Anna Majer et al
Canada/MB-NML-16321/2021	EPI_ISL_1257976	MB-Cadham Provincial laboratory	National Microbiology Laboratory (NML)	Anna Majer et al
Canada/MB-NML-16322/2021	EPI_ISL_1258364	MB-Cadham Provincial laboratory	National Microbiology Laboratory (NML)	Anna Majer et al
Canada/MB-NML-16323/2021	EPI_ISL_1258365	MB-Cadham Provincial laboratory	National Microbiology Laboratory (NML)	Anna Majer et al
Canada/MB-NML-16324/2021	EPI_ISL_1258366	MB-Cadham Provincial laboratory	National Microbiology Laboratory (NML)	Anna Majer et al
Canada/MB-NML-16325/2021	EPI_ISL_1258367	MB-Cadham Provincial laboratory	National Microbiology Laboratory (NML)	Anna Majer et al
Canada/MB-NML-16326/2021	EPI_ISL_1258368	MB-Cadham Provincial laboratory	National Microbiology Laboratory (NML)	Anna Majer et al
Canada/MB-NML-16327/2021	EPI_ISL_1258369	MB-Cadham Provincial laboratory	National Microbiology Laboratory (NML)	Anna Majer et al
Canada/MB-NML-16328/2021	EPI_ISL_1258370	MB-Cadham Provincial laboratory	National Microbiology Laboratory (NML)	Anna Majer et al
Canada/MB-NML-16329/2020	EPI_ISL_1258371	MB-Cadham Provincial laboratory	National Microbiology Laboratory (NML)	Anna Majer et al
Canada/MB-NML-16329/2021	EPI_ISL_979312	Cadham Provincial laboratory	National Microbiology Laboratory (NML)	Anna Majer et al
Canada/MB-NML-16330/2020	EPI_ISL_1258372	MB-Cadham Provincial laboratory	National Microbiology Laboratory (NML)	Anna Majer et al
Canada/MB-NML-16330/2021	EPI_ISL_979313	Cadham Provincial laboratory	National Microbiology Laboratory (NML)	Anna Majer et al
Canada/MB-NML-16331/2020	EPI_ISL_1258373	MB-Cadham Provincial laboratory	National Microbiology Laboratory (NML)	Anna Majer et al
Canada/MB-NML-16331/2021	EPI_ISL_979314	Cadham Provincial laboratory	National Microbiology Laboratory (NML)	Anna Majer et al
Canada/MB-NML-16332/2020	EPI_ISL_1258374	MB-Cadham Provincial laboratory	National Microbiology Laboratory (NML)	Anna Majer et al
Canada/MB-NML-16332/2021	EPI_ISL_979315	Cadham Provincial laboratory	National Microbiology Laboratory (NML)	Anna Majer et al
Canada/MB-NML-16333/2020	EPI_ISL_1257963	MB-Cadham Provincial laboratory	National Microbiology Laboratory (NML)	Anna Majer et al
Canada/MB-NML-16333/2021	EPI_ISL_979316	Cadham Provincial laboratory	National Microbiology Laboratory (NML)	Anna Majer et al
Canada/MB-NML-16353/2020	EPI_ISL_1258375	MB-Cadham Provincial laboratory	National Microbiology Laboratory (NML)	Anna Majer et al
Canada/MB-NML-16353/2021	EPI_ISL_979317	Cadham Provincial laboratory	National Microbiology Laboratory (NML)	Anna Majer et al
Canada/MB-NML-16354/2020	EPI_ISL_1258376	MB-Cadham Provincial laboratory	National Microbiology Laboratory (NML)	Anna Majer et al
Canada/MB-NML-16354/2021	EPI_ISL_979318	Cadham Provincial laboratory	National Microbiology Laboratory (NML)	Anna Majer et al
Canada/MB-NML-16355/2020	EPI_ISL_1258377	MB-Cadham Provincial laboratory	National Microbiology Laboratory (NML)	Anna Majer et al
Canada/MB-NML-16355/2021	EPI_ISL_979319	Cadham Provincial laboratory	National Microbiology Laboratory (NML)	Anna Majer et al
Canada/MB-NML-16356/2020	EPI_ISL_1258378	MB-Cadham Provincial laboratory	National Microbiology Laboratory (NML)	Anna Majer et al
Canada/MB-NML-16356/2021	EPI_ISL_979320	Cadham Provincial laboratory	National Microbiology Laboratory (NML)	Anna Majer et al
Canada/MB-NML-16357/2020	EPI_ISL_1258379	MB-Cadham Provincial laboratory	National Microbiology Laboratory (NML)	Anna Majer et al
Canada/MB-NML-16357/2021	EPI_ISL_979321	Cadham Provincial laboratory	National Microbiology Laboratory (NML)	Anna Majer et al
Canada/MB-NML-16358/2020	EPI_ISL_1258380	MB-Cadham Provincial laboratory	National Microbiology Laboratory (NML)	Anna Majer et al
Canada/MB-NML-16358/2021	EPI_ISL_979322	Cadham Provincial laboratory	National Microbiology Laboratory (NML)	Anna Majer et al
Canada/MB-NML-16359/2020	EPI_ISL_1257964	MB-Cadham Provincial laboratory	National Microbiology Laboratory (NML)	Anna Majer et al
Canada/MB-NML-16359/2021	EPI_ISL_979323	Cadham Provincial laboratory	National Microbiology Laboratory (NML)	Anna Majer et al
Canada/MB-NML-16360/2020	EPI_ISL_1258381	MB-Cadham Provincial laboratory	National Microbiology Laboratory (NML)	Anna Majer et al
Canada/MB-NML-16360/2021	EPI_ISL_979324	Cadham Provincial laboratory	National Microbiology Laboratory (NML)	Anna Majer et al
Canada/MB-NML-16361/2020	EPI_ISL_1257965	MB-Cadham Provincial laboratory	National Microbiology Laboratory (NML)	Anna Majer et al
Canada/MB-NML-16361/2021	EPI_ISL_979325	Cadham Provincial laboratory	National Microbiology Laboratory (NML)	Anna Majer et al
Canada/MB-NML-16362/2020	EPI_ISL_1257966	MB-Cadham Provincial laboratory	National Microbiology Laboratory (NML)	Anna Majer et al
Canada/MB-NML-16362/2021	EPI_ISL_979326	Cadham Provincial laboratory	National Microbiology Laboratory (NML)	Anna Majer et al
Canada/MB-NML-1637/2020	EPI_ISL_935876	Cadham Provincial laboratory	National Microbiology Laboratory (NML)	Anna Majer et al
Canada/MB-NML-166/2020	EPI_ISL_582243	Cadham Provincial Laboratory	National Microbiology Laboratory (NML)	Anna Majer et al
Canada/MB-NML-16696/2021	EPI_ISL_1258382	MB-Cadham Provincial laboratory	National Microbiology Laboratory (NML)	Anna Majer et al
Canada/MB-NML-16698/2020	EPI_ISL_1258383	MB-Cadham Provincial laboratory	National Microbiology Laboratory (NML)	Anna Majer et al
Canada/MB-NML-16699/2021	EPI_ISL_1258384	MB-Cadham Provincial laboratory	National Microbiology Laboratory (NML)	Anna Majer et al
Canada/MB-NML-167/2020	EPI_ISL_582244	Cadham Provincial Laboratory	National Microbiology Laboratory (NML)	Anna Majer et al
Canada/MB-NML-16700/2020	EPI_ISL_1258385	MB-Cadham Provincial laboratory	National Microbiology Laboratory (NML)	Anna Majer et al
Canada/MB-NML-16701/2021	EPI_ISL_1258386	MB-Cadham Provincial laboratory	National Microbiology Laboratory (NML)	Anna Majer et al
Canada/MB-NML-16704/2021	EPI_ISL_1258387	MB-Cadham Provincial laboratory	National Microbiology Laboratory (NML)	Anna Majer et al
Canada/MB-NML-16706/2021	EPI_ISL_1258388	MB-Cadham Provincial laboratory	National Microbiology Laboratory (NML)	Anna Majer et al
Canada/MB-NML-16707/2021	EPI_ISL_1258389	MB-Cadham Provincial laboratory	National Microbiology Laboratory (NML)	Anna Majer et al
Canada/MB-NML-16709/2021	EPI_ISL_1257967	MB-Cadham Provincial laboratory	National Microbiology Laboratory (NML)	Anna Majer et al
Canada/MB-NML-16710/2021	EPI_ISL_1258390	MB-Cadham Provincial laboratory	National Microbiology Laboratory (NML)	Anna Majer et al
Canada/MB-NML-16715/2020	EPI_ISL_1258391	MB-Cadham Provincial laboratory	National Microbiology Laboratory (NML)	Anna Majer et al
Canada/MB-NML-16717/2021	EPI_ISL_1258392	MB-Cadham Provincial laboratory	National Microbiology Laboratory (NML)	Anna Majer et al
Canada/MB-NML-16720/2021	EPI_ISL_1258393	MB-Cadham Provincial laboratory	National Microbiology Laboratory (NML)	Anna Majer et al
Canada/MB-NML-16721/2021	EPI_ISL_1258394	MB-Cadham Provincial laboratory	National Microbiology Laboratory (NML)	Anna Majer et al
Canada/MB-NML-16722/2021	EPI_ISL_1257905	MB-Cadham Provincial laboratory	National Microbiology Laboratory (NML)	Anna Majer et al
Canada/MB-NML-16725/2021	EPI_ISL_1258395	MB-Cadham Provincial laboratory	National Microbiology Laboratory (NML)	Anna Majer et al
Canada/MB-NML-16726/2021	EPI_ISL_1258396	MB-Cadham Provincial laboratory	National Microbiology Laboratory (NML)	Anna Majer et al
Canada/MB-NML-16727/2021	EPI_ISL_1257935	MB-Cadham Provincial laboratory	National Microbiology Laboratory (NML)	Anna Majer et al
Canada/MB-NML-16728/2021	EPI_ISL_1258397	MB-Cadham Provincial laboratory	National Microbiology Laboratory (NML)	Anna Majer et al
Canada/MB-NML-16729/2021	EPI_ISL_1258398	MB-Cadham Provincial laboratory	National Microbiology Laboratory (NML)	Anna Majer et al
Canada/MB-NML-16730/2021	EPI_ISL_1258399	MB-Cadham Provincial laboratory	National Microbiology Laboratory (NML)	Anna Majer et al
Canada/MB-NML-16732/2021	EPI_ISL_1258400	MB-Cadham Provincial laboratory	National Microbiology Laboratory (NML)	Anna Majer et al
Canada/MB-NML-16736/2021	EPI_ISL_1258401	MB-Cadham Provincial laboratory	National Microbiology Laboratory (NML)	Anna Majer et al
Canada/MB-NML-16737/2020	EPI_ISL_1258402	MB-Cadham Provincial laboratory	National Microbiology Laboratory (NML)	Anna Majer et al
Canada/MB-NML-16740/2020	EPI_ISL_1258403	MB-Cadham Provincial laboratory	National Microbiology Laboratory (NML)	Anna Majer et al
Canada/MB-NML-16743/2020	EPI_ISL_1258404	MB-Cadham Provincial laboratory	National Microbiology Laboratory (NML)	Anna Majer et al
Canada/MB-NML-16750/2021	EPI_ISL_1257936	MB-Cadham Provincial laboratory	National Microbiology Laboratory (NML)	Anna Majer et al
Canada/MB-NML-16755/2020	EPI_ISL_1258405	MB-Cadham Provincial laboratory	National Microbiology Laboratory (NML)	Anna Majer et al
Canada/MB-NML-16756/2021	EPI_ISL_1258406	MB-Cadham Provincial laboratory	National Microbiology Laboratory (NML)	Anna Majer et al
Canada/MB-NML-16757/2021	EPI_ISL_1257937	MB-Cadham Provincial laboratory	National Microbiology Laboratory (NML)	Anna Majer et al
Canada/MB-NML-16758/2021	EPI_ISL_1258407	MB-Cadham Provincial laboratory	National Microbiology Laboratory (NML)	Anna Majer et al
Canada/MB-NML-16760/2020	EPI_ISL_1258408	MB-Cadham Provincial laboratory	National Microbiology Laboratory (NML)	Anna Majer et al
Canada/MB-NML-16762/2020	EPI_ISL_1258409	MB-Cadham Provincial laboratory	National Microbiology Laboratory (NML)	Anna Majer et al
Canada/MB-NML-16763/2021	EPI_ISL_1257968	MB-Cadham Provincial laboratory	National Microbiology Laboratory (NML)	Anna Majer et al
Canada/MB-NML-16764/2021	EPI_ISL_1257969	MB-Cadham Provincial laboratory	National Microbiology Laboratory (NML)	Anna Majer et al
Canada/MB-NML-16765/2021	EPI_ISL_1258410	MB-Cadham Provincial laboratory	National Microbiology Laboratory (NML)	Anna Majer et al
Canada/MB-NML-16766/2021	EPI_ISL_1258411	MB-Cadham Provincial laboratory	National Microbiology Laboratory (NML)	Anna Majer et al
Canada/MB-NML-16767/2021	EPI_ISL_1257970	MB-Cadham Provincial laboratory	National Microbiology Laboratory (NML)	Anna Majer et al
Canada/MB-NML-16770/2021	EPI_ISL_1257971	MB-Cadham Provincial laboratory	National Microbiology Laboratory (NML)	Anna Majer et al
Canada/MB-NML-16771/2021	EPI_ISL_1257972	MB-Cadham Provincial laboratory	National Microbiology Laboratory (NML)	Anna Majer et al
Canada/MB-NML-16772/2021	EPI_ISL_1257973	MB-Cadham Provincial laboratory	National Microbiology Laboratory (NML)	Anna Majer et al
Canada/MB-NML-16773/2021	EPI_ISL_1257974	MB-Cadham Provincial laboratory	National Microbiology Laboratory (NML)	Anna Majer et al
Canada/MB-NML-16774/2021	EPI_ISL_1258412	MB-Cadham Provincial laboratory	National Microbiology Laboratory (NML)	Anna Majer et al
Canada/MB-NML-16775/2021	EPI_ISL_1257975	MB-Cadham Provincial laboratory	National Microbiology Laboratory (NML)	Anna Majer et al
Canada/MB-NML-16776/2021	EPI_ISL_1257901	MB-Cadham Provincial laboratory	National Microbiology Laboratory (NML)	Anna Majer et al
Canada/MB-NML-16785/2021	EPI_ISL_1258413	MB-Cadham Provincial laboratory	National Microbiology Laboratory (NML)	Anna Majer et al
Canada/MB-NML-16787/2021	EPI_ISL_1258414	MB-Cadham Provincial laboratory	National Microbiology Laboratory (NML)	Anna Majer et al
Canada/MB-NML-16792/2021	EPI_ISL_1258415	MB-Cadham Provincial laboratory	National Microbiology Laboratory (NML)	Anna Majer et al
Canada/MB-NML-16793/2021	EPI_ISL_1257978	MB-Cadham Provincial laboratory	National Microbiology Laboratory (NML)	Anna Majer et al
Canada/MB-NML-16798/2021	EPI_ISL_1257914	MB-Cadham Provincial laboratory	National Microbiology Laboratory (NML)	Anna Majer et al
Canada/MB-NML-168/2020	EPI_ISL_582245	Cadham Provincial Laboratory	National Microbiology Laboratory (NML)	Anna Majer et al
Canada/MB-NML-16800/2021	EPI_ISL_1258416	MB-Cadham Provincial laboratory	National Microbiology Laboratory (NML)	Anna Majer et al
Canada/MB-NML-16801/2021	EPI_ISL_1258417	MB-Cadham Provincial laboratory	National Microbiology Laboratory (NML)	Anna Majer et al
Canada/MB-NML-16804/2021	EPI_ISL_1258418	MB-Cadham Provincial laboratory	National Microbiology Laboratory (NML)	Anna Majer et al
Canada/MB-NML-16805/2021	EPI_ISL_1257979	MB-Cadham Provincial laboratory	National Microbiology Laboratory (NML)	Anna Majer et al
Canada/MB-NML-16806/2021	EPI_ISL_1258419	MB-Cadham Provincial laboratory	National Microbiology Laboratory (NML)	Anna Majer et al
Canada/MB-NML-16807/2021	EPI_ISL_1257921	MB-Cadham Provincial laboratory	National Microbiology Laboratory (NML)	Anna Majer et al
Canada/MB-NML-16808/2021	EPI_ISL_1258420	MB-Cadham Provincial laboratory	National Microbiology Laboratory (NML)	Anna Majer et al
Canada/MB-NML-16810/2021	EPI_ISL_1258421	MB-Cadham Provincial laboratory	National Microbiology Laboratory (NML)	Anna Majer et al
Canada/MB-NML-16976/2021	EPI_ISL_1257915	MB-Cadham Provincial laboratory	National Microbiology Laboratory (NML)	Anna Majer et al
Canada/MB-NML-2534/2020	EPI_ISL_1257999	MB-Cadham Provincial laboratory	National Microbiology Laboratory (NML)	Anna Majer et al
Canada/MB-NML-2535/2020	EPI_ISL_1258000	MB-Cadham Provincial laboratory	National Microbiology Laboratory (NML)	Anna Majer et al
Canada/MB-NML-2536/2020	EPI_ISL_1258001	MB-Cadham Provincial laboratory	National Microbiology Laboratory (NML)	Anna Majer et al
Canada/MB-NML-2537/2020	EPI_ISL_1258002	MB-Cadham Provincial laboratory	National Microbiology Laboratory (NML)	Anna Majer et al
Canada/MB-NML-2538/2020	EPI_ISL_1258003	MB-Cadham Provincial laboratory	National Microbiology Laboratory (NML)	Anna Majer et al
Canada/MB-NML-2539/2020	EPI_ISL_1258004	MB-Cadham Provincial laboratory	National Microbiology Laboratory (NML)	Anna Majer et al
Canada/MB-NML-2540/2020	EPI_ISL_1258005	MB-Cadham Provincial laboratory	National Microbiology Laboratory (NML)	Anna Majer et al
Canada/MB-NML-2541/2020	EPI_ISL_1258006	MB-Cadham Provincial laboratory	National Microbiology Laboratory (NML)	Anna Majer et al
Canada/MB-NML-2542/2020	EPI_ISL_1258007	MB-Cadham Provincial laboratory	National Microbiology Laboratory (NML)	Anna Majer et al
Canada/MB-NML-2543/2020	EPI_ISL_1258008	MB-Cadham Provincial laboratory	National Microbiology Laboratory (NML)	Anna Majer et al
Canada/MB-NML-2544/2020	EPI_ISL_1258009	MB-Cadham Provincial laboratory	National Microbiology Laboratory (NML)	Anna Majer et al
Canada/MB-NML-2545/2020	EPI_ISL_1258010	MB-Cadham Provincial laboratory	National Microbiology Laboratory (NML)	Anna Majer et al
Canada/MB-NML-2546/2020	EPI_ISL_1258011	MB-Cadham Provincial laboratory	National Microbiology Laboratory (NML)	Anna Majer et al
Canada/MB-NML-2547/2020	EPI_ISL_1258012	MB-Cadham Provincial laboratory	National Microbiology Laboratory (NML)	Anna Majer et al
Canada/MB-NML-2548/2020	EPI_ISL_1258013	MB-Cadham Provincial laboratory	National Microbiology Laboratory (NML)	Anna Majer et al
Canada/MB-NML-2549/2020	EPI_ISL_1258014	MB-Cadham Provincial laboratory	National Microbiology Laboratory (NML)	Anna Majer et al
Canada/MB-NML-2550/2020	EPI_ISL_1258015	MB-Cadham Provincial laboratory	National Microbiology Laboratory (NML)	Anna Majer et al
Canada/MB-NML-2551/2020	EPI_ISL_1258016	MB-Cadham Provincial laboratory	National Microbiology Laboratory (NML)	Anna Majer et al
Canada/MB-NML-2552/2020	EPI_ISL_1258017	MB-Cadham Provincial laboratory	National Microbiology Laboratory (NML)	Anna Majer et al
Canada/MB-NML-2553/2020	EPI_ISL_1258018	MB-Cadham Provincial laboratory	National Microbiology Laboratory (NML)	Anna Majer et al
Canada/MB-NML-2554/2020	EPI_ISL_1258019	MB-Cadham Provincial laboratory	National Microbiology Laboratory (NML)	Anna Majer et al
Canada/MB-NML-2556/2020	EPI_ISL_1258020	MB-Cadham Provincial laboratory	National Microbiology Laboratory (NML)	Anna Majer et al
Canada/MB-NML-2557/2020	EPI_ISL_1258021	MB-Cadham Provincial laboratory	National Microbiology Laboratory (NML)	Anna Majer et al
Canada/MB-NML-2558/2020	EPI_ISL_1258022	MB-Cadham Provincial laboratory	National Microbiology Laboratory (NML)	Anna Majer et al
Canada/MB-NML-2559/2020	EPI_ISL_1258023	MB-Cadham Provincial laboratory	National Microbiology Laboratory (NML)	Anna Majer et al
Canada/MB-NML-2560/2020	EPI_ISL_1258024	MB-Cadham Provincial laboratory	National Microbiology Laboratory (NML)	Anna Majer et al
Canada/MB-NML-2561/2020	EPI_ISL_1258025	MB-Cadham Provincial laboratory	National Microbiology Laboratory (NML)	Anna Majer et al
Canada/MB-NML-2562/2020	EPI_ISL_1258026	MB-Cadham Provincial laboratory	National Microbiology Laboratory (NML)	Anna Majer et al
Canada/MB-NML-2563/2020	EPI_ISL_1258027	MB-Cadham Provincial laboratory	National Microbiology Laboratory (NML)	Anna Majer et al
Canada/MB-NML-2564/2020	EPI_ISL_1258028	MB-Cadham Provincial laboratory	National Microbiology Laboratory (NML)	Anna Majer et al
Canada/MB-NML-2565/2020	EPI_ISL_1258029	MB-Cadham Provincial laboratory	National Microbiology Laboratory (NML)	Anna Majer et al
Canada/MB-NML-2566/2020	EPI_ISL_1258030	MB-Cadham Provincial laboratory	National Microbiology Laboratory (NML)	Anna Majer et al
Canada/MB-NML-2567/2020	EPI_ISL_1258031	MB-Cadham Provincial laboratory	National Microbiology Laboratory (NML)	Anna Majer et al
Canada/MB-NML-2568/2020	EPI_ISL_1258032	MB-Cadham Provincial laboratory	National Microbiology Laboratory (NML)	Anna Majer et al
Canada/MB-NML-2569/2020	EPI_ISL_1258033	MB-Cadham Provincial laboratory	National Microbiology Laboratory (NML)	Anna Majer et al
Canada/MB-NML-2570/2020	EPI_ISL_1258034	MB-Cadham Provincial laboratory	National Microbiology Laboratory (NML)	Anna Majer et al
Canada/MB-NML-2571/2020	EPI_ISL_1258035	MB-Cadham Provincial laboratory	National Microbiology Laboratory (NML)	Anna Majer et al
Canada/MB-NML-2572/2020	EPI_ISL_1258036	MB-Cadham Provincial laboratory	National Microbiology Laboratory (NML)	Anna Majer et al
Canada/MB-NML-2573/2020	EPI_ISL_1258037	MB-Cadham Provincial laboratory	National Microbiology Laboratory (NML)	Anna Majer et al
Canada/MB-NML-2574/2020	EPI_ISL_1258038	MB-Cadham Provincial laboratory	National Microbiology Laboratory (NML)	Anna Majer et al
Canada/MB-NML-2575/2020	EPI_ISL_1258039	MB-Cadham Provincial laboratory	National Microbiology Laboratory (NML)	Anna Majer et al
Canada/MB-NML-2576/2020	EPI_ISL_1258040	MB-Cadham Provincial laboratory	National Microbiology Laboratory (NML)	Anna Majer et al
Canada/MB-NML-2583/2020	EPI_ISL_1258041	MB-Cadham Provincial laboratory	National Microbiology Laboratory (NML)	Anna Majer et al
Canada/MB-NML-2584/2020	EPI_ISL_1258042	MB-Cadham Provincial laboratory	National Microbiology Laboratory (NML)	Anna Majer et al
Canada/MB-NML-2585/2020	EPI_ISL_1257977	MB-Cadham Provincial laboratory	National Microbiology Laboratory (NML)	Anna Majer et al
Canada/MB-NML-2586/2020	EPI_ISL_1258043	MB-Cadham Provincial laboratory	National Microbiology Laboratory (NML)	Anna Majer et al
Canada/MB-NML-2587/2020	EPI_ISL_1258044	MB-Cadham Provincial laboratory	National Microbiology Laboratory (NML)	Anna Majer et al
Canada/MB-NML-2588/2020	EPI_ISL_1258045	MB-Cadham Provincial laboratory	National Microbiology Laboratory (NML)	Anna Majer et al
Canada/MB-NML-2589/2020	EPI_ISL_1258046	MB-Cadham Provincial laboratory	National Microbiology Laboratory (NML)	Anna Majer et al
Canada/MB-NML-2590/2020	EPI_ISL_1258047	MB-Cadham Provincial laboratory	National Microbiology Laboratory (NML)	Anna Majer et al
Canada/MB-NML-2591/2020	EPI_ISL_1258048	MB-Cadham Provincial laboratory	National Microbiology Laboratory (NML)	Anna Majer et al
Canada/MB-NML-2592/2020	EPI_ISL_1258049	MB-Cadham Provincial laboratory	National Microbiology Laboratory (NML)	Anna Majer et al
Canada/MB-NML-2593/2020	EPI_ISL_1258050	MB-Cadham Provincial laboratory	National Microbiology Laboratory (NML)	Anna Majer et al
Canada/MB-NML-2594/2020	EPI_ISL_1258051	MB-Cadham Provincial laboratory	National Microbiology Laboratory (NML)	Anna Majer et al
Canada/MB-NML-2595/2020	EPI_ISL_1258052	MB-Cadham Provincial laboratory	National Microbiology Laboratory (NML)	Anna Majer et al
Canada/MB-NML-2596/2020	EPI_ISL_1257909	MB-Cadham Provincial laboratory	National Microbiology Laboratory (NML)	Anna Majer et al
Canada/MB-NML-2597/2020	EPI_ISL_1258053	MB-Cadham Provincial laboratory	National Microbiology Laboratory (NML)	Anna Majer et al
Canada/MB-NML-2598/2020	EPI_ISL_1258054	MB-Cadham Provincial laboratory	National Microbiology Laboratory (NML)	Anna Majer et al
Canada/MB-NML-2599/2020	EPI_ISL_1258055	MB-Cadham Provincial laboratory	National Microbiology Laboratory (NML)	Anna Majer et al
Canada/MB-NML-2600/2020	EPI_ISL_1258056	MB-Cadham Provincial laboratory	National Microbiology Laboratory (NML)	Anna Majer et al
Canada/MB-NML-2601/2020	EPI_ISL_1258057	MB-Cadham Provincial laboratory	National Microbiology Laboratory (NML)	Anna Majer et al
Canada/MB-NML-2602/2020	EPI_ISL_1258058	MB-Cadham Provincial laboratory	National Microbiology Laboratory (NML)	Anna Majer et al
Canada/MB-NML-2603/2020	EPI_ISL_1258059	MB-Cadham Provincial laboratory	National Microbiology Laboratory (NML)	Anna Majer et al
Canada/MB-NML-2604/2020	EPI_ISL_1258060	MB-Cadham Provincial laboratory	National Microbiology Laboratory (NML)	Anna Majer et al
Canada/MB-NML-2605/2020	EPI_ISL_1258061	MB-Cadham Provincial laboratory	National Microbiology Laboratory (NML)	Anna Majer et al
Canada/MB-NML-2606/2020	EPI_ISL_1258062	MB-Cadham Provincial laboratory	National Microbiology Laboratory (NML)	Anna Majer et al
Canada/MB-NML-2607/2020	EPI_ISL_1258063	MB-Cadham Provincial laboratory	National Microbiology Laboratory (NML)	Anna Majer et al
Canada/MB-NML-2608/2020	EPI_ISL_1258064	MB-Cadham Provincial laboratory	National Microbiology Laboratory (NML)	Anna Majer et al
Canada/MB-NML-2609/2020	EPI_ISL_1258065	MB-Cadham Provincial laboratory	National Microbiology Laboratory (NML)	Anna Majer et al
Canada/MB-NML-2610/2020	EPI_ISL_1258066	MB-Cadham Provincial laboratory	National Microbiology Laboratory (NML)	Anna Majer et al
Canada/MB-NML-2611/2020	EPI_ISL_1258067	MB-Cadham Provincial laboratory	National Microbiology Laboratory (NML)	Anna Majer et al
Canada/MB-NML-2612/2020	EPI_ISL_1258068	MB-Cadham Provincial laboratory	National Microbiology Laboratory (NML)	Anna Majer et al
Canada/MB-NML-2613/2020	EPI_ISL_1258069	MB-Cadham Provincial laboratory	National Microbiology Laboratory (NML)	Anna Majer et al
Canada/MB-NML-2614/2020	EPI_ISL_1258070	MB-Cadham Provincial laboratory	National Microbiology Laboratory (NML)	Anna Majer et al
Canada/MB-NML-2615/2020	EPI_ISL_1258071	MB-Cadham Provincial laboratory	National Microbiology Laboratory (NML)	Anna Majer et al
Canada/MB-NML-2616/2020	EPI_ISL_1258072	MB-Cadham Provincial laboratory	National Microbiology Laboratory (NML)	Anna Majer et al
Canada/MB-NML-2617/2020	EPI_ISL_1258073	MB-Cadham Provincial laboratory	National Microbiology Laboratory (NML)	Anna Majer et al
Canada/MB-NML-2618/2020	EPI_ISL_1258074	MB-Cadham Provincial laboratory	National Microbiology Laboratory (NML)	Anna Majer et al
Canada/MB-NML-2619/2020	EPI_ISL_1258075	MB-Cadham Provincial laboratory	National Microbiology Laboratory (NML)	Anna Majer et al
Canada/MB-NML-2620/2020	EPI_ISL_1258076	MB-Cadham Provincial laboratory	National Microbiology Laboratory (NML)	Anna Majer et al
Canada/MB-NML-2621/2020	EPI_ISL_1257918	MB-Cadham Provincial laboratory	National Microbiology Laboratory (NML)	Anna Majer et al
Canada/MB-NML-2622/2020	EPI_ISL_1257919	MB-Cadham Provincial laboratory	National Microbiology Laboratory (NML)	Anna Majer et al
Canada/MB-NML-2623/2020	EPI_ISL_1258077	MB-Cadham Provincial laboratory	National Microbiology Laboratory (NML)	Anna Majer et al
Canada/MB-NML-2624/2020	EPI_ISL_1258078	MB-Cadham Provincial laboratory	National Microbiology Laboratory (NML)	Anna Majer et al
Canada/MB-NML-2625/2020	EPI_ISL_1258079	MB-Cadham Provincial laboratory	National Microbiology Laboratory (NML)	Anna Majer et al
Canada/MB-NML-2626/2020	EPI_ISL_1258080	MB-Cadham Provincial laboratory	National Microbiology Laboratory (NML)	Anna Majer et al
Canada/MB-NML-2627/2020	EPI_ISL_1258081	MB-Cadham Provincial laboratory	National Microbiology Laboratory (NML)	Anna Majer et al
Canada/MB-NML-2628/2020	EPI_ISL_1258082	MB-Cadham Provincial laboratory	National Microbiology Laboratory (NML)	Anna Majer et al
Canada/MB-NML-2629/2020	EPI_ISL_1258083	MB-Cadham Provincial laboratory	National Microbiology Laboratory (NML)	Anna Majer et al
Canada/MB-NML-2630/2020	EPI_ISL_1258084	MB-Cadham Provincial laboratory	National Microbiology Laboratory (NML)	Anna Majer et al
Canada/MB-NML-2631/2020	EPI_ISL_1258085	MB-Cadham Provincial laboratory	National Microbiology Laboratory (NML)	Anna Majer et al
Canada/MB-NML-2632/2020	EPI_ISL_1258086	MB-Cadham Provincial laboratory	National Microbiology Laboratory (NML)	Anna Majer et al
Canada/MB-NML-2633/2020	EPI_ISL_1258087	MB-Cadham Provincial laboratory	National Microbiology Laboratory (NML)	Anna Majer et al
Canada/MB-NML-2635/2020	EPI_ISL_1258088	MB-Cadham Provincial laboratory	National Microbiology Laboratory (NML)	Anna Majer et al
Canada/MB-NML-2636/2020	EPI_ISL_1258089	MB-Cadham Provincial laboratory	National Microbiology Laboratory (NML)	Anna Majer et al
Canada/MB-NML-2637/2020	EPI_ISL_1258090	MB-Cadham Provincial laboratory	National Microbiology Laboratory (NML)	Anna Majer et al
Canada/MB-NML-2638/2020	EPI_ISL_1258091	MB-Cadham Provincial laboratory	National Microbiology Laboratory (NML)	Anna Majer et al
Canada/MB-NML-2639/2020	EPI_ISL_1258092	MB-Cadham Provincial laboratory	National Microbiology Laboratory (NML)	Anna Majer et al
Canada/MB-NML-2640/2020	EPI_ISL_1258093	MB-Cadham Provincial laboratory	National Microbiology Laboratory (NML)	Anna Majer et al
Canada/MB-NML-2641/2020	EPI_ISL_1258094	MB-Cadham Provincial laboratory	National Microbiology Laboratory (NML)	Anna Majer et al
Canada/MB-NML-2642/2020	EPI_ISL_1258095	MB-Cadham Provincial laboratory	National Microbiology Laboratory (NML)	Anna Majer et al
Canada/MB-NML-2643/2020	EPI_ISL_1258096	MB-Cadham Provincial laboratory	National Microbiology Laboratory (NML)	Anna Majer et al
Canada/MB-NML-2644/2020	EPI_ISL_1258097	MB-Cadham Provincial laboratory	National Microbiology Laboratory (NML)	Anna Majer et al
Canada/MB-NML-2645/2020	EPI_ISL_1258098	MB-Cadham Provincial laboratory	National Microbiology Laboratory (NML)	Anna Majer et al
Canada/MB-NML-2646/2020	EPI_ISL_1258099	MB-Cadham Provincial laboratory	National Microbiology Laboratory (NML)	Anna Majer et al
Canada/MB-NML-2647/2020	EPI_ISL_1258100	MB-Cadham Provincial laboratory	National Microbiology Laboratory (NML)	Anna Majer et al
Canada/MB-NML-2648/2020	EPI_ISL_1258101	MB-Cadham Provincial laboratory	National Microbiology Laboratory (NML)	Anna Majer et al
Canada/MB-NML-2649/2020	EPI_ISL_1258102	MB-Cadham Provincial laboratory	National Microbiology Laboratory (NML)	Anna Majer et al
Canada/MB-NML-2650/2020	EPI_ISL_1258103	MB-Cadham Provincial laboratory	National Microbiology Laboratory (NML)	Anna Majer et al
Canada/MB-NML-2651/2020	EPI_ISL_1258104	MB-Cadham Provincial laboratory	National Microbiology Laboratory (NML)	Anna Majer et al
Canada/MB-NML-2652/2020	EPI_ISL_1258105	MB-Cadham Provincial laboratory	National Microbiology Laboratory (NML)	Anna Majer et al
Canada/MB-NML-2653/2020	EPI_ISL_1258106	MB-Cadham Provincial laboratory	National Microbiology Laboratory (NML)	Anna Majer et al
Canada/MB-NML-2654/2020	EPI_ISL_1258107	MB-Cadham Provincial laboratory	National Microbiology Laboratory (NML)	Anna Majer et al
Canada/MB-NML-2655/2020	EPI_ISL_1258108	MB-Cadham Provincial laboratory	National Microbiology Laboratory (NML)	Anna Majer et al
Canada/MB-NML-2656/2020	EPI_ISL_1257940	MB-Cadham Provincial laboratory	National Microbiology Laboratory (NML)	Anna Majer et al
Canada/MB-NML-2657/2020	EPI_ISL_1258109	MB-Cadham Provincial laboratory	National Microbiology Laboratory (NML)	Anna Majer et al
Canada/MB-NML-2658/2020	EPI_ISL_1258110	MB-Cadham Provincial laboratory	National Microbiology Laboratory (NML)	Anna Majer et al
Canada/MB-NML-2659/2020	EPI_ISL_1258111	MB-Cadham Provincial laboratory	National Microbiology Laboratory (NML)	Anna Majer et al
Canada/MB-NML-2660/2020	EPI_ISL_1258112	MB-Cadham Provincial laboratory	National Microbiology Laboratory (NML)	Anna Majer et al
Canada/MB-NML-2661/2020	EPI_ISL_1258113	MB-Cadham Provincial laboratory	National Microbiology Laboratory (NML)	Anna Majer et al
Canada/MB-NML-2662/2020	EPI_ISL_1258114	MB-Cadham Provincial laboratory	National Microbiology Laboratory (NML)	Anna Majer et al
Canada/MB-NML-2663/2020	EPI_ISL_1258115	MB-Cadham Provincial laboratory	National Microbiology Laboratory (NML)	Anna Majer et al
Canada/MB-NML-2664/2020	EPI_ISL_1258116	MB-Cadham Provincial laboratory	National Microbiology Laboratory (NML)	Anna Majer et al
Canada/MB-NML-2665/2020	EPI_ISL_1258117	MB-Cadham Provincial laboratory	National Microbiology Laboratory (NML)	Anna Majer et al
Canada/MB-NML-2667/2020	EPI_ISL_1258118	MB-Cadham Provincial laboratory	National Microbiology Laboratory (NML)	Anna Majer et al
Canada/MB-NML-2668/2020	EPI_ISL_1258119	MB-Cadham Provincial laboratory	National Microbiology Laboratory (NML)	Anna Majer et al
Canada/MB-NML-2669/2020	EPI_ISL_1258120	MB-Cadham Provincial laboratory	National Microbiology Laboratory (NML)	Anna Majer et al
Canada/MB-NML-2670/2020	EPI_ISL_1258121	MB-Cadham Provincial laboratory	National Microbiology Laboratory (NML)	Anna Majer et al
Canada/MB-NML-2671/2020	EPI_ISL_1258122	MB-Cadham Provincial laboratory	National Microbiology Laboratory (NML)	Anna Majer et al
Canada/MB-NML-2672/2020	EPI_ISL_1258123	MB-Cadham Provincial laboratory	National Microbiology Laboratory (NML)	Anna Majer et al
Canada/MB-NML-2673/2020	EPI_ISL_1258124	MB-Cadham Provincial laboratory	National Microbiology Laboratory (NML)	Anna Majer et al
Canada/MB-NML-2674/2020	EPI_ISL_1258125	MB-Cadham Provincial laboratory	National Microbiology Laboratory (NML)	Anna Majer et al
Canada/MB-NML-2675/2020	EPI_ISL_1257941	MB-Cadham Provincial laboratory	National Microbiology Laboratory (NML)	Anna Majer et al
Canada/MB-NML-2676/2020	EPI_ISL_1258126	MB-Cadham Provincial laboratory	National Microbiology Laboratory (NML)	Anna Majer et al
Canada/MB-NML-2677/2020	EPI_ISL_1258127	MB-Cadham Provincial laboratory	National Microbiology Laboratory (NML)	Anna Majer et al
Canada/MB-NML-2678/2020	EPI_ISL_1258128	MB-Cadham Provincial laboratory	National Microbiology Laboratory (NML)	Anna Majer et al
Canada/MB-NML-2679/2020	EPI_ISL_1258129	MB-Cadham Provincial laboratory	National Microbiology Laboratory (NML)	Anna Majer et al
Canada/MB-NML-2680/2020	EPI_ISL_1258130	MB-Cadham Provincial laboratory	National Microbiology Laboratory (NML)	Anna Majer et al
Canada/MB-NML-2681/2020	EPI_ISL_1258131	MB-Cadham Provincial laboratory	National Microbiology Laboratory (NML)	Anna Majer et al
Canada/MB-NML-2682/2020	EPI_ISL_1258132	MB-Cadham Provincial laboratory	National Microbiology Laboratory (NML)	Anna Majer et al
Canada/MB-NML-2683/2020	EPI_ISL_1257942	MB-Cadham Provincial laboratory	National Microbiology Laboratory (NML)	Anna Majer et al
Canada/MB-NML-2684/2020	EPI_ISL_1258133	MB-Cadham Provincial laboratory	National Microbiology Laboratory (NML)	Anna Majer et al
Canada/MB-NML-2685/2020	EPI_ISL_1258134	MB-Cadham Provincial laboratory	National Microbiology Laboratory (NML)	Anna Majer et al
Canada/MB-NML-2686/2020	EPI_ISL_1258135	MB-Cadham Provincial laboratory	National Microbiology Laboratory (NML)	Anna Majer et al
Canada/MB-NML-2687/2020	EPI_ISL_1258136	MB-Cadham Provincial laboratory	National Microbiology Laboratory (NML)	Anna Majer et al
Canada/MB-NML-2688/2020	EPI_ISL_1258137	MB-Cadham Provincial laboratory	National Microbiology Laboratory (NML)	Anna Majer et al
Canada/MB-NML-2689/2020	EPI_ISL_1258138	MB-Cadham Provincial laboratory	National Microbiology Laboratory (NML)	Anna Majer et al
Canada/MB-NML-2690/2020	EPI_ISL_1258139	MB-Cadham Provincial laboratory	National Microbiology Laboratory (NML)	Anna Majer et al
Canada/MB-NML-2691/2020	EPI_ISL_1258140	MB-Cadham Provincial laboratory	National Microbiology Laboratory (NML)	Anna Majer et al
Canada/MB-NML-2692/2020	EPI_ISL_1258141	MB-Cadham Provincial laboratory	National Microbiology Laboratory (NML)	Anna Majer et al
Canada/MB-NML-2693/2020	EPI_ISL_1257943	MB-Cadham Provincial laboratory	National Microbiology Laboratory (NML)	Anna Majer et al
Canada/MB-NML-2694/2020	EPI_ISL_1258142	MB-Cadham Provincial laboratory	National Microbiology Laboratory (NML)	Anna Majer et al
Canada/MB-NML-2695/2020	EPI_ISL_1258143	MB-Cadham Provincial laboratory	National Microbiology Laboratory (NML)	Anna Majer et al
Canada/MB-NML-2696/2020	EPI_ISL_1258144	MB-Cadham Provincial laboratory	National Microbiology Laboratory (NML)	Anna Majer et al
Canada/MB-NML-2697/2020	EPI_ISL_1258145	MB-Cadham Provincial laboratory	National Microbiology Laboratory (NML)	Anna Majer et al
Canada/MB-NML-2698/2020	EPI_ISL_1258146	MB-Cadham Provincial laboratory	National Microbiology Laboratory (NML)	Anna Majer et al
Canada/MB-NML-2699/2020	EPI_ISL_1257939	MB-Cadham Provincial laboratory	National Microbiology Laboratory (NML)	Anna Majer et al
Canada/MB-NML-2700/2020	EPI_ISL_1258147	MB-Cadham Provincial laboratory	National Microbiology Laboratory (NML)	Anna Majer et al
Canada/MB-NML-2702/2020	EPI_ISL_1258148	MB-Cadham Provincial laboratory	National Microbiology Laboratory (NML)	Anna Majer et al
Canada/MB-NML-2703/2020	EPI_ISL_1258149	MB-Cadham Provincial laboratory	National Microbiology Laboratory (NML)	Anna Majer et al
Canada/MB-NML-2704/2020	EPI_ISL_1258150	MB-Cadham Provincial laboratory	National Microbiology Laboratory (NML)	Anna Majer et al
Canada/MB-NML-2705/2020	EPI_ISL_1258151	MB-Cadham Provincial laboratory	National Microbiology Laboratory (NML)	Anna Majer et al
Canada/MB-NML-2706/2020	EPI_ISL_1258152	MB-Cadham Provincial laboratory	National Microbiology Laboratory (NML)	Anna Majer et al
Canada/MB-NML-2707/2020	EPI_ISL_1257944	MB-Cadham Provincial laboratory	National Microbiology Laboratory (NML)	Anna Majer et al
Canada/MB-NML-2708/2020	EPI_ISL_1258153	MB-Cadham Provincial laboratory	National Microbiology Laboratory (NML)	Anna Majer et al
Canada/MB-NML-2709/2020	EPI_ISL_1258154	MB-Cadham Provincial laboratory	National Microbiology Laboratory (NML)	Anna Majer et al
Canada/MB-NML-2710/2020	EPI_ISL_1258155	MB-Cadham Provincial laboratory	National Microbiology Laboratory (NML)	Anna Majer et al
Canada/MB-NML-2712/2020	EPI_ISL_1258156	MB-Cadham Provincial laboratory	National Microbiology Laboratory (NML)	Anna Majer et al
Canada/MB-NML-2713/2020	EPI_ISL_1258157	MB-Cadham Provincial laboratory	National Microbiology Laboratory (NML)	Anna Majer et al
Canada/MB-NML-2714/2020	EPI_ISL_1258158	MB-Cadham Provincial laboratory	National Microbiology Laboratory (NML)	Anna Majer et al
Canada/MB-NML-2715/2020	EPI_ISL_1258159	MB-Cadham Provincial laboratory	National Microbiology Laboratory (NML)	Anna Majer et al
Canada/MB-NML-2716/2020	EPI_ISL_1258160	MB-Cadham Provincial laboratory	National Microbiology Laboratory (NML)	Anna Majer et al
Canada/MB-NML-2717/2020	EPI_ISL_1258161	MB-Cadham Provincial laboratory	National Microbiology Laboratory (NML)	Anna Majer et al
Canada/MB-NML-2718/2020	EPI_ISL_1258162	MB-Cadham Provincial laboratory	National Microbiology Laboratory (NML)	Anna Majer et al
Canada/MB-NML-2719/2020	EPI_ISL_1258163	MB-Cadham Provincial laboratory	National Microbiology Laboratory (NML)	Anna Majer et al
Canada/MB-NML-2720/2020	EPI_ISL_1257945	MB-Cadham Provincial laboratory	National Microbiology Laboratory (NML)	Anna Majer et al
Canada/MB-NML-2721/2020	EPI_ISL_1258164	MB-Cadham Provincial laboratory	National Microbiology Laboratory (NML)	Anna Majer et al
Canada/MB-NML-2722/2020	EPI_ISL_1258165	MB-Cadham Provincial laboratory	National Microbiology Laboratory (NML)	Anna Majer et al
Canada/MB-NML-2733/2020	EPI_ISL_1258166	MB-Cadham Provincial laboratory	National Microbiology Laboratory (NML)	Anna Majer et al
Canada/MB-NML-2734/2020	EPI_ISL_1258167	MB-Cadham Provincial laboratory	National Microbiology Laboratory (NML)	Anna Majer et al
Canada/MB-NML-2810/2020	EPI_ISL_935877	Cadham Provincial laboratory	National Microbiology Laboratory (NML)	Anna Majer et al
Canada/MB-NML-2811/2020	EPI_ISL_935878	Cadham Provincial laboratory	National Microbiology Laboratory (NML)	Anna Majer et al
Canada/MB-NML-2812/2020	EPI_ISL_935879	Cadham Provincial laboratory	National Microbiology Laboratory (NML)	Anna Majer et al
Canada/MB-NML-2813/2020	EPI_ISL_935880	Cadham Provincial laboratory	National Microbiology Laboratory (NML)	Anna Majer et al
Canada/MB-NML-2814/2020	EPI_ISL_935881	Cadham Provincial laboratory	National Microbiology Laboratory (NML)	Anna Majer et al
Canada/MB-NML-2816/2020	EPI_ISL_935882	Cadham Provincial laboratory	National Microbiology Laboratory (NML)	Anna Majer et al
Canada/MB-NML-2818/2020	EPI_ISL_935883	Cadham Provincial laboratory	National Microbiology Laboratory (NML)	Anna Majer et al
Canada/MB-NML-2819/2020	EPI_ISL_935884	Cadham Provincial laboratory	National Microbiology Laboratory (NML)	Anna Majer et al
Canada/MB-NML-2820/2020	EPI_ISL_935885	Cadham Provincial laboratory	National Microbiology Laboratory (NML)	Anna Majer et al
Canada/MB-NML-2821/2020	EPI_ISL_935886	Cadham Provincial laboratory	National Microbiology Laboratory (NML)	Anna Majer et al
Canada/MB-NML-2822/2020	EPI_ISL_935887	Cadham Provincial laboratory	National Microbiology Laboratory (NML)	Anna Majer et al
Canada/MB-NML-2823/2020	EPI_ISL_935888	Cadham Provincial laboratory	National Microbiology Laboratory (NML)	Anna Majer et al
Canada/MB-NML-2824/2020	EPI_ISL_935889	Cadham Provincial laboratory	National Microbiology Laboratory (NML)	Anna Majer et al
Canada/MB-NML-2825/2020	EPI_ISL_935890	Cadham Provincial laboratory	National Microbiology Laboratory (NML)	Anna Majer et al
Canada/MB-NML-2826/2020	EPI_ISL_935891	Cadham Provincial laboratory	National Microbiology Laboratory (NML)	Anna Majer et al
Canada/MB-NML-2827/2020	EPI_ISL_935892	Cadham Provincial laboratory	National Microbiology Laboratory (NML)	Anna Majer et al
Canada/MB-NML-2828/2020	EPI_ISL_935893	Cadham Provincial laboratory	National Microbiology Laboratory (NML)	Anna Majer et al
Canada/MB-NML-2829/2020	EPI_ISL_935894	Cadham Provincial laboratory	National Microbiology Laboratory (NML)	Anna Majer et al
Canada/MB-NML-2830/2020	EPI_ISL_935895	Cadham Provincial laboratory	National Microbiology Laboratory (NML)	Anna Majer et al
Canada/MB-NML-2831/2020	EPI_ISL_935896	Cadham Provincial laboratory	National Microbiology Laboratory (NML)	Anna Majer et al
Canada/MB-NML-2832/2020	EPI_ISL_1257910	MB-Cadham Provincial laboratory	National Microbiology Laboratory (NML)	Anna Majer et al
Canada/MB-NML-2833/2020	EPI_ISL_935897	Cadham Provincial laboratory	National Microbiology Laboratory (NML)	Anna Majer et al
Canada/MB-NML-2834/2020	EPI_ISL_935898	Cadham Provincial laboratory	National Microbiology Laboratory (NML)	Anna Majer et al
Canada/MB-NML-2835/2020	EPI_ISL_935899	Cadham Provincial laboratory	National Microbiology Laboratory (NML)	Anna Majer et al
Canada/MB-NML-2836/2020	EPI_ISL_935900	Cadham Provincial laboratory	National Microbiology Laboratory (NML)	Anna Majer et al
Canada/MB-NML-2838/2020	EPI_ISL_935901	Cadham Provincial laboratory	National Microbiology Laboratory (NML)	Anna Majer et al
Canada/MB-NML-2839/2020	EPI_ISL_935902	Cadham Provincial laboratory	National Microbiology Laboratory (NML)	Anna Majer et al
Canada/MB-NML-2840/2020	EPI_ISL_935903	Cadham Provincial laboratory	National Microbiology Laboratory (NML)	Anna Majer et al
Canada/MB-NML-2841/2020	EPI_ISL_935904	Cadham Provincial laboratory	National Microbiology Laboratory (NML)	Anna Majer et al
Canada/MB-NML-2842/2020	EPI_ISL_935905	Cadham Provincial laboratory	National Microbiology Laboratory (NML)	Anna Majer et al
Canada/MB-NML-2843/2020	EPI_ISL_935906	Cadham Provincial laboratory	National Microbiology Laboratory (NML)	Anna Majer et al
Canada/MB-NML-2844/2020	EPI_ISL_935907	Cadham Provincial laboratory	National Microbiology Laboratory (NML)	Anna Majer et al
Canada/MB-NML-2845/2020	EPI_ISL_935908	Cadham Provincial laboratory	National Microbiology Laboratory (NML)	Anna Majer et al
Canada/MB-NML-2846/2020	EPI_ISL_1257911	MB-Cadham Provincial laboratory	National Microbiology Laboratory (NML)	Anna Majer et al
Canada/MB-NML-2847/2020	EPI_ISL_935909	Cadham Provincial laboratory	National Microbiology Laboratory (NML)	Anna Majer et al
Canada/MB-NML-2848/2020	EPI_ISL_935910	Cadham Provincial laboratory	National Microbiology Laboratory (NML)	Anna Majer et al
Canada/MB-NML-2849/2020	EPI_ISL_935911	Cadham Provincial laboratory	National Microbiology Laboratory (NML)	Anna Majer et al
Canada/MB-NML-2850/2020	EPI_ISL_935912	Cadham Provincial laboratory	National Microbiology Laboratory (NML)	Anna Majer et al
Canada/MB-NML-2852/2020	EPI_ISL_935913	Cadham Provincial laboratory	National Microbiology Laboratory (NML)	Anna Majer et al
Canada/MB-NML-2855/2020	EPI_ISL_935914	Cadham Provincial laboratory	National Microbiology Laboratory (NML)	Anna Majer et al
Canada/MB-NML-2856/2020	EPI_ISL_935915	Cadham Provincial laboratory	National Microbiology Laboratory (NML)	Anna Majer et al
Canada/MB-NML-2857/2020	EPI_ISL_935916	Cadham Provincial laboratory	National Microbiology Laboratory (NML)	Anna Majer et al
Canada/MB-NML-2858/2020	EPI_ISL_935917	Cadham Provincial laboratory	National Microbiology Laboratory (NML)	Anna Majer et al
Canada/MB-NML-2859/2020	EPI_ISL_935918	Cadham Provincial laboratory	National Microbiology Laboratory (NML)	Anna Majer et al
Canada/MB-NML-2860/2020	EPI_ISL_935919	Cadham Provincial laboratory	National Microbiology Laboratory (NML)	Anna Majer et al
Canada/MB-NML-2861/2020	EPI_ISL_935920	Cadham Provincial laboratory	National Microbiology Laboratory (NML)	Anna Majer et al
Canada/MB-NML-2862/2020	EPI_ISL_935921	Cadham Provincial laboratory	National Microbiology Laboratory (NML)	Anna Majer et al
Canada/MB-NML-2863/2020	EPI_ISL_935922	Cadham Provincial laboratory	National Microbiology Laboratory (NML)	Anna Majer et al
Canada/MB-NML-2864/2020	EPI_ISL_935923	Cadham Provincial laboratory	National Microbiology Laboratory (NML)	Anna Majer et al
Canada/MB-NML-2865/2020	EPI_ISL_935924	Cadham Provincial laboratory	National Microbiology Laboratory (NML)	Anna Majer et al
Canada/MB-NML-2866/2020	EPI_ISL_935925	Cadham Provincial laboratory	National Microbiology Laboratory (NML)	Anna Majer et al
Canada/MB-NML-2869/2020	EPI_ISL_935926	Cadham Provincial laboratory	National Microbiology Laboratory (NML)	Anna Majer et al
Canada/MB-NML-2871/2020	EPI_ISL_935927	Cadham Provincial laboratory	National Microbiology Laboratory (NML)	Anna Majer et al
Canada/MB-NML-2873/2020	EPI_ISL_935928	Cadham Provincial laboratory	National Microbiology Laboratory (NML)	Anna Majer et al
Canada/MB-NML-2874/2020	EPI_ISL_935929	Cadham Provincial laboratory	National Microbiology Laboratory (NML)	Anna Majer et al
Canada/MB-NML-2875/2020	EPI_ISL_935930	Cadham Provincial laboratory	National Microbiology Laboratory (NML)	Anna Majer et al
Canada/MB-NML-2876/2020	EPI_ISL_935931	Cadham Provincial laboratory	National Microbiology Laboratory (NML)	Anna Majer et al
Canada/MB-NML-2879/2020	EPI_ISL_935932	Cadham Provincial laboratory	National Microbiology Laboratory (NML)	Anna Majer et al
Canada/MB-NML-2880/2020	EPI_ISL_935933	Cadham Provincial laboratory	National Microbiology Laboratory (NML)	Anna Majer et al
Canada/MB-NML-2881/2020	EPI_ISL_935934	Cadham Provincial laboratory	National Microbiology Laboratory (NML)	Anna Majer et al
Canada/MB-NML-2883/2020	EPI_ISL_935935	Cadham Provincial laboratory	National Microbiology Laboratory (NML)	Anna Majer et al
Canada/MB-NML-2884/2020	EPI_ISL_935936	Cadham Provincial laboratory	National Microbiology Laboratory (NML)	Anna Majer et al
Canada/MB-NML-2885/2020	EPI_ISL_935937	Cadham Provincial laboratory	National Microbiology Laboratory (NML)	Anna Majer et al
Canada/MB-NML-2886/2020	EPI_ISL_935938	Cadham Provincial laboratory	National Microbiology Laboratory (NML)	Anna Majer et al
Canada/MB-NML-2887/2020	EPI_ISL_935939	Cadham Provincial laboratory	National Microbiology Laboratory (NML)	Anna Majer et al
Canada/MB-NML-2888/2020	EPI_ISL_935940	Cadham Provincial laboratory	National Microbiology Laboratory (NML)	Anna Majer et al
Canada/MB-NML-2890/2020	EPI_ISL_935941	Cadham Provincial laboratory	National Microbiology Laboratory (NML)	Anna Majer et al
Canada/MB-NML-2891/2020	EPI_ISL_935942	Cadham Provincial laboratory	National Microbiology Laboratory (NML)	Anna Majer et al
Canada/MB-NML-2892/2020	EPI_ISL_935943	Cadham Provincial laboratory	National Microbiology Laboratory (NML)	Anna Majer et al
Canada/MB-NML-2893/2020	EPI_ISL_935944	Cadham Provincial laboratory	National Microbiology Laboratory (NML)	Anna Majer et al
Canada/MB-NML-2894/2020	EPI_ISL_935945	Cadham Provincial laboratory	National Microbiology Laboratory (NML)	Anna Majer et al
Canada/MB-NML-2895/2020	EPI_ISL_935946	Cadham Provincial laboratory	National Microbiology Laboratory (NML)	Anna Majer et al
Canada/MB-NML-2897/2020	EPI_ISL_935947	Cadham Provincial laboratory	National Microbiology Laboratory (NML)	Anna Majer et al
Canada/MB-NML-2898/2020	EPI_ISL_1257912	MB-Cadham Provincial laboratory	National Microbiology Laboratory (NML)	Anna Majer et al
Canada/MB-NML-2899/2020	EPI_ISL_935948	Cadham Provincial laboratory	National Microbiology Laboratory (NML)	Anna Majer et al
Canada/MB-NML-2900/2020	EPI_ISL_935949	Cadham Provincial laboratory	National Microbiology Laboratory (NML)	Anna Majer et al
Canada/MB-NML-2903/2020	EPI_ISL_935950	Cadham Provincial laboratory	National Microbiology Laboratory (NML)	Anna Majer et al
Canada/MB-NML-2904/2020	EPI_ISL_935951	Cadham Provincial laboratory	National Microbiology Laboratory (NML)	Anna Majer et al
Canada/MB-NML-2905/2020	EPI_ISL_935952	Cadham Provincial laboratory	National Microbiology Laboratory (NML)	Anna Majer et al
Canada/MB-NML-2909/2020	EPI_ISL_935953	Cadham Provincial laboratory	National Microbiology Laboratory (NML)	Anna Majer et al
Canada/MB-NML-2910/2020	EPI_ISL_935954	Cadham Provincial laboratory	National Microbiology Laboratory (NML)	Anna Majer et al
Canada/MB-NML-2912/2020	EPI_ISL_935955	Cadham Provincial laboratory	National Microbiology Laboratory (NML)	Anna Majer et al
Canada/MB-NML-2913/2020	EPI_ISL_935956	Cadham Provincial laboratory	National Microbiology Laboratory (NML)	Anna Majer et al
Canada/MB-NML-2914/2020	EPI_ISL_935957	Cadham Provincial laboratory	National Microbiology Laboratory (NML)	Anna Majer et al
Canada/MB-NML-2915/2020	EPI_ISL_935958	Cadham Provincial laboratory	National Microbiology Laboratory (NML)	Anna Majer et al
Canada/MB-NML-2916/2020	EPI_ISL_935959	Cadham Provincial laboratory	National Microbiology Laboratory (NML)	Anna Majer et al
Canada/MB-NML-2917/2020	EPI_ISL_935960	Cadham Provincial laboratory	National Microbiology Laboratory (NML)	Anna Majer et al
Canada/MB-NML-2919/2020	EPI_ISL_935961	Cadham Provincial laboratory	National Microbiology Laboratory (NML)	Anna Majer et al
Canada/MB-NML-2920/2020	EPI_ISL_935962	Cadham Provincial laboratory	National Microbiology Laboratory (NML)	Anna Majer et al
Canada/MB-NML-2921/2020	EPI_ISL_935963	Cadham Provincial laboratory	National Microbiology Laboratory (NML)	Anna Majer et al
Canada/MB-NML-2922/2020	EPI_ISL_935964	Cadham Provincial laboratory	National Microbiology Laboratory (NML)	Anna Majer et al
Canada/MB-NML-2924/2020	EPI_ISL_935965	Cadham Provincial laboratory	National Microbiology Laboratory (NML)	Anna Majer et al
Canada/MB-NML-2925/2020	EPI_ISL_935966	Cadham Provincial laboratory	National Microbiology Laboratory (NML)	Anna Majer et al
Canada/MB-NML-2926/2020	EPI_ISL_935967	Cadham Provincial laboratory	National Microbiology Laboratory (NML)	Anna Majer et al
Canada/MB-NML-2928/2020	EPI_ISL_935968	Cadham Provincial laboratory	National Microbiology Laboratory (NML)	Anna Majer et al
Canada/MB-NML-2929/2020	EPI_ISL_935969	Cadham Provincial laboratory	National Microbiology Laboratory (NML)	Anna Majer et al
Canada/MB-NML-2930/2020	EPI_ISL_935970	Cadham Provincial laboratory	National Microbiology Laboratory (NML)	Anna Majer et al
Canada/MB-NML-3005/2020	EPI_ISL_1258168	MB-Cadham Provincial laboratory	National Microbiology Laboratory (NML)	Anna Majer et al
Canada/MB-NML-3006/2020	EPI_ISL_1258169	MB-Cadham Provincial laboratory	National Microbiology Laboratory (NML)	Anna Majer et al
Canada/MB-NML-3007/2020	EPI_ISL_1258170	MB-Cadham Provincial laboratory	National Microbiology Laboratory (NML)	Anna Majer et al
Canada/MB-NML-3008/2020	EPI_ISL_1258171	MB-Cadham Provincial laboratory	National Microbiology Laboratory (NML)	Anna Majer et al
Canada/MB-NML-3009/2020	EPI_ISL_1258172	MB-Cadham Provincial laboratory	National Microbiology Laboratory (NML)	Anna Majer et al
Canada/MB-NML-3010/2020	EPI_ISL_1258173	MB-Cadham Provincial laboratory	National Microbiology Laboratory (NML)	Anna Majer et al
Canada/MB-NML-3011/2020	EPI_ISL_1258174	MB-Cadham Provincial laboratory	National Microbiology Laboratory (NML)	Anna Majer et al
Canada/MB-NML-3012/2020	EPI_ISL_1258175	MB-Cadham Provincial laboratory	National Microbiology Laboratory (NML)	Anna Majer et al
Canada/MB-NML-3013/2020	EPI_ISL_1258176	MB-Cadham Provincial laboratory	National Microbiology Laboratory (NML)	Anna Majer et al
Canada/MB-NML-3014/2020	EPI_ISL_1258177	MB-Cadham Provincial laboratory	National Microbiology Laboratory (NML)	Anna Majer et al
Canada/MB-NML-3015/2020	EPI_ISL_1258178	MB-Cadham Provincial laboratory	National Microbiology Laboratory (NML)	Anna Majer et al
Canada/MB-NML-3016/2020	EPI_ISL_1258179	MB-Cadham Provincial laboratory	National Microbiology Laboratory (NML)	Anna Majer et al
Canada/MB-NML-3017/2020	EPI_ISL_1258180	MB-Cadham Provincial laboratory	National Microbiology Laboratory (NML)	Anna Majer et al
Canada/MB-NML-3018/2020	EPI_ISL_1258181	MB-Cadham Provincial laboratory	National Microbiology Laboratory (NML)	Anna Majer et al
Canada/MB-NML-3019/2020	EPI_ISL_1258182	MB-Cadham Provincial laboratory	National Microbiology Laboratory (NML)	Anna Majer et al
Canada/MB-NML-3020/2020	EPI_ISL_1258183	MB-Cadham Provincial laboratory	National Microbiology Laboratory (NML)	Anna Majer et al
Canada/MB-NML-3021/2020	EPI_ISL_1258184	MB-Cadham Provincial laboratory	National Microbiology Laboratory (NML)	Anna Majer et al
Canada/MB-NML-3022/2020	EPI_ISL_1258185	MB-Cadham Provincial laboratory	National Microbiology Laboratory (NML)	Anna Majer et al
Canada/MB-NML-3023/2020	EPI_ISL_1258186	MB-Cadham Provincial laboratory	National Microbiology Laboratory (NML)	Anna Majer et al
Canada/MB-NML-3024/2020	EPI_ISL_1258187	MB-Cadham Provincial laboratory	National Microbiology Laboratory (NML)	Anna Majer et al
Canada/MB-NML-3026/2020	EPI_ISL_1257916	MB-Cadham Provincial laboratory	National Microbiology Laboratory (NML)	Anna Majer et al
Canada/MB-NML-3027/2020	EPI_ISL_1258188	MB-Cadham Provincial laboratory	National Microbiology Laboratory (NML)	Anna Majer et al
Canada/MB-NML-3028/2020	EPI_ISL_1258189	MB-Cadham Provincial laboratory	National Microbiology Laboratory (NML)	Anna Majer et al
Canada/MB-NML-3029/2020	EPI_ISL_1258190	MB-Cadham Provincial laboratory	National Microbiology Laboratory (NML)	Anna Majer et al
Canada/MB-NML-3030/2020	EPI_ISL_1258191	MB-Cadham Provincial laboratory	National Microbiology Laboratory (NML)	Anna Majer et al
Canada/MB-NML-3031/2020	EPI_ISL_1258192	MB-Cadham Provincial laboratory	National Microbiology Laboratory (NML)	Anna Majer et al
Canada/MB-NML-3032/2020	EPI_ISL_1258193	MB-Cadham Provincial laboratory	National Microbiology Laboratory (NML)	Anna Majer et al
Canada/MB-NML-3033/2020	EPI_ISL_1258194	MB-Cadham Provincial laboratory	National Microbiology Laboratory (NML)	Anna Majer et al
Canada/MB-NML-3034/2020	EPI_ISL_1258195	MB-Cadham Provincial laboratory	National Microbiology Laboratory (NML)	Anna Majer et al
Canada/MB-NML-3035/2020	EPI_ISL_1258196	MB-Cadham Provincial laboratory	National Microbiology Laboratory (NML)	Anna Majer et al
Canada/MB-NML-3037/2020	EPI_ISL_1258197	MB-Cadham Provincial laboratory	National Microbiology Laboratory (NML)	Anna Majer et al
Canada/MB-NML-3038/2020	EPI_ISL_1258198	MB-Cadham Provincial laboratory	National Microbiology Laboratory (NML)	Anna Majer et al
Canada/MB-NML-3039/2020	EPI_ISL_1258199	MB-Cadham Provincial laboratory	National Microbiology Laboratory (NML)	Anna Majer et al
Canada/MB-NML-3040/2020	EPI_ISL_1258200	MB-Cadham Provincial laboratory	National Microbiology Laboratory (NML)	Anna Majer et al
Canada/MB-NML-3041/2020	EPI_ISL_1258201	MB-Cadham Provincial laboratory	National Microbiology Laboratory (NML)	Anna Majer et al
Canada/MB-NML-3042/2020	EPI_ISL_1258202	MB-Cadham Provincial laboratory	National Microbiology Laboratory (NML)	Anna Majer et al
Canada/MB-NML-3043/2020	EPI_ISL_1258203	MB-Cadham Provincial laboratory	National Microbiology Laboratory (NML)	Anna Majer et al
Canada/MB-NML-3044/2020	EPI_ISL_1258204	MB-Cadham Provincial laboratory	National Microbiology Laboratory (NML)	Anna Majer et al
Canada/MB-NML-3045/2020	EPI_ISL_1258205	MB-Cadham Provincial laboratory	National Microbiology Laboratory (NML)	Anna Majer et al
Canada/MB-NML-3047/2020	EPI_ISL_1258206	MB-Cadham Provincial laboratory	National Microbiology Laboratory (NML)	Anna Majer et al
Canada/MB-NML-3048/2020	EPI_ISL_1258207	MB-Cadham Provincial laboratory	National Microbiology Laboratory (NML)	Anna Majer et al
Canada/MB-NML-3049/2020	EPI_ISL_1258208	MB-Cadham Provincial laboratory	National Microbiology Laboratory (NML)	Anna Majer et al
Canada/MB-NML-3050/2020	EPI_ISL_1258209	MB-Cadham Provincial laboratory	National Microbiology Laboratory (NML)	Anna Majer et al
Canada/MB-NML-3051/2020	EPI_ISL_1258210	MB-Cadham Provincial laboratory	National Microbiology Laboratory (NML)	Anna Majer et al
Canada/MB-NML-3052/2020	EPI_ISL_1258211	MB-Cadham Provincial laboratory	National Microbiology Laboratory (NML)	Anna Majer et al
Canada/MB-NML-3054/2020	EPI_ISL_1258212	MB-Cadham Provincial laboratory	National Microbiology Laboratory (NML)	Anna Majer et al
Canada/MB-NML-3055/2020	EPI_ISL_1258213	MB-Cadham Provincial laboratory	National Microbiology Laboratory (NML)	Anna Majer et al
Canada/MB-NML-3056/2020	EPI_ISL_1258214	MB-Cadham Provincial laboratory	National Microbiology Laboratory (NML)	Anna Majer et al
Canada/MB-NML-3057/2020	EPI_ISL_1258215	MB-Cadham Provincial laboratory	National Microbiology Laboratory (NML)	Anna Majer et al
Canada/MB-NML-3059/2020	EPI_ISL_1258216	MB-Cadham Provincial laboratory	National Microbiology Laboratory (NML)	Anna Majer et al
Canada/MB-NML-3060/2020	EPI_ISL_1258217	MB-Cadham Provincial laboratory	National Microbiology Laboratory (NML)	Anna Majer et al
Canada/MB-NML-3062/2020	EPI_ISL_1258218	MB-Cadham Provincial laboratory	National Microbiology Laboratory (NML)	Anna Majer et al
Canada/MB-NML-3063/2020	EPI_ISL_1258219	MB-Cadham Provincial laboratory	National Microbiology Laboratory (NML)	Anna Majer et al
Canada/MB-NML-3064/2020	EPI_ISL_1258220	MB-Cadham Provincial laboratory	National Microbiology Laboratory (NML)	Anna Majer et al
Canada/MB-NML-3065/2020	EPI_ISL_1258221	MB-Cadham Provincial laboratory	National Microbiology Laboratory (NML)	Anna Majer et al
Canada/MB-NML-3066/2020	EPI_ISL_1258222	MB-Cadham Provincial laboratory	National Microbiology Laboratory (NML)	Anna Majer et al
Canada/MB-NML-3067/2020	EPI_ISL_1258223	MB-Cadham Provincial laboratory	National Microbiology Laboratory (NML)	Anna Majer et al
Canada/MB-NML-3068/2020	EPI_ISL_1258224	MB-Cadham Provincial laboratory	National Microbiology Laboratory (NML)	Anna Majer et al
Canada/MB-NML-3069/2020	EPI_ISL_1258225	MB-Cadham Provincial laboratory	National Microbiology Laboratory (NML)	Anna Majer et al
Canada/MB-NML-3070/2020	EPI_ISL_1257946	MB-Cadham Provincial laboratory	National Microbiology Laboratory (NML)	Anna Majer et al
Canada/MB-NML-3071/2020	EPI_ISL_1257947	MB-Cadham Provincial laboratory	National Microbiology Laboratory (NML)	Anna Majer et al
Canada/MB-NML-3072/2020	EPI_ISL_1258226	MB-Cadham Provincial laboratory	National Microbiology Laboratory (NML)	Anna Majer et al
Canada/MB-NML-3073/2020	EPI_ISL_1258227	MB-Cadham Provincial laboratory	National Microbiology Laboratory (NML)	Anna Majer et al
Canada/MB-NML-3074/2020	EPI_ISL_1258228	MB-Cadham Provincial laboratory	National Microbiology Laboratory (NML)	Anna Majer et al
Canada/MB-NML-3075/2020	EPI_ISL_1258229	MB-Cadham Provincial laboratory	National Microbiology Laboratory (NML)	Anna Majer et al
Canada/MB-NML-3077/2020	EPI_ISL_1257949	MB-Cadham Provincial laboratory	National Microbiology Laboratory (NML)	Anna Majer et al
Canada/MB-NML-3078/2020	EPI_ISL_1257950	MB-Cadham Provincial laboratory	National Microbiology Laboratory (NML)	Anna Majer et al
Canada/MB-NML-3079/2020	EPI_ISL_1258230	MB-Cadham Provincial laboratory	National Microbiology Laboratory (NML)	Anna Majer et al
Canada/MB-NML-3080/2020	EPI_ISL_1258231	MB-Cadham Provincial laboratory	National Microbiology Laboratory (NML)	Anna Majer et al
Canada/MB-NML-3081/2020	EPI_ISL_1258232	MB-Cadham Provincial laboratory	National Microbiology Laboratory (NML)	Anna Majer et al
Canada/MB-NML-3082/2020	EPI_ISL_1258233	MB-Cadham Provincial laboratory	National Microbiology Laboratory (NML)	Anna Majer et al
Canada/MB-NML-3083/2020	EPI_ISL_1258234	MB-Cadham Provincial laboratory	National Microbiology Laboratory (NML)	Anna Majer et al
Canada/MB-NML-3084/2020	EPI_ISL_1258235	MB-Cadham Provincial laboratory	National Microbiology Laboratory (NML)	Anna Majer et al
Canada/MB-NML-3085/2020	EPI_ISL_1258236	MB-Cadham Provincial laboratory	National Microbiology Laboratory (NML)	Anna Majer et al
Canada/MB-NML-3086/2020	EPI_ISL_1258237	MB-Cadham Provincial laboratory	National Microbiology Laboratory (NML)	Anna Majer et al
Canada/MB-NML-3087/2020	EPI_ISL_1258238	MB-Cadham Provincial laboratory	National Microbiology Laboratory (NML)	Anna Majer et al
Canada/MB-NML-3088/2020	EPI_ISL_1258239	MB-Cadham Provincial laboratory	National Microbiology Laboratory (NML)	Anna Majer et al
Canada/MB-NML-3089/2020	EPI_ISL_1258240	MB-Cadham Provincial laboratory	National Microbiology Laboratory (NML)	Anna Majer et al
Canada/MB-NML-409/2020	EPI_ISL_582246	Cadham Provincial Laboratory	National Microbiology Laboratory (NML)	Anna Majer et al
Canada/MB-NML-410/2020	EPI_ISL_582247	Cadham Provincial Laboratory	National Microbiology Laboratory (NML)	Anna Majer et al
Canada/MB-NML-411/2020	EPI_ISL_582248	Cadham Provincial Laboratory	National Microbiology Laboratory (NML)	Anna Majer et al
Canada/MB-NML-412/2020	EPI_ISL_582249	Cadham Provincial Laboratory	National Microbiology Laboratory (NML)	Anna Majer et al
Canada/MB-NML-413/2020	EPI_ISL_1257934	MB-Cadham Provincial laboratory	National Microbiology Laboratory (NML)	Anna Majer et al
Canada/MB-NML-414/2020	EPI_ISL_1257982	MB-Cadham Provincial laboratory	National Microbiology Laboratory (NML)	Anna Majer et al
Canada/MB-NML-415/2020	EPI_ISL_582251	Cadham Provincial Laboratory	National Microbiology Laboratory (NML)	Anna Majer et al
Canada/MB-NML-416/2020	EPI_ISL_582252	Cadham Provincial Laboratory	National Microbiology Laboratory (NML)	Anna Majer et al
Canada/MB-NML-417/2020	EPI_ISL_1257983	MB-Cadham Provincial laboratory	National Microbiology Laboratory (NML)	Anna Majer et al
Canada/MB-NML-418/2020	EPI_ISL_582253	Cadham Provincial Laboratory	National Microbiology Laboratory (NML)	Anna Majer et al
Canada/MB-NML-420/2020	EPI_ISL_582254	Cadham Provincial Laboratory	National Microbiology Laboratory (NML)	Anna Majer et al
Canada/MB-NML-421/2020	EPI_ISL_582255	Cadham Provincial Laboratory	National Microbiology Laboratory (NML)	Anna Majer et al
Canada/MB-NML-422/2020	EPI_ISL_582256	Cadham Provincial Laboratory	National Microbiology Laboratory (NML)	Anna Majer et al
Canada/MB-NML-423/2020	EPI_ISL_582257	Cadham Provincial Laboratory	National Microbiology Laboratory (NML)	Anna Majer et al
Canada/MB-NML-424/2020	EPI_ISL_1257984	MB-Cadham Provincial laboratory	National Microbiology Laboratory (NML)	Anna Majer et al
Canada/MB-NML-425/2020	EPI_ISL_582258	Cadham Provincial Laboratory	National Microbiology Laboratory (NML)	Anna Majer et al
Canada/MB-NML-426/2020	EPI_ISL_582259	Cadham Provincial Laboratory	National Microbiology Laboratory (NML)	Anna Majer et al
Canada/MB-NML-559/2020	EPI_ISL_582260	Cadham Provincial Laboratory	National Microbiology Laboratory (NML)	Anna Majer et al
Canada/MB-NML-560/2020	EPI_ISL_582261	Cadham Provincial Laboratory	National Microbiology Laboratory (NML)	Anna Majer et al
Canada/MB-NML-5607/2020	EPI_ISL_1258241	MB-Cadham Provincial laboratory	National Microbiology Laboratory (NML)	Anna Majer et al
Canada/MB-NML-5608/2020	EPI_ISL_1258242	MB-Cadham Provincial laboratory	National Microbiology Laboratory (NML)	Anna Majer et al
Canada/MB-NML-5609/2020	EPI_ISL_1258243	MB-Cadham Provincial laboratory	National Microbiology Laboratory (NML)	Anna Majer et al
Canada/MB-NML-561/2020	EPI_ISL_582262	Cadham Provincial Laboratory	National Microbiology Laboratory (NML)	Anna Majer et al
Canada/MB-NML-5610/2020	EPI_ISL_1258244	MB-Cadham Provincial laboratory	National Microbiology Laboratory (NML)	Anna Majer et al
Canada/MB-NML-5611/2020	EPI_ISL_1258245	MB-Cadham Provincial laboratory	National Microbiology Laboratory (NML)	Anna Majer et al
Canada/MB-NML-5612/2020	EPI_ISL_1258246	MB-Cadham Provincial laboratory	National Microbiology Laboratory (NML)	Anna Majer et al
Canada/MB-NML-5613/2020	EPI_ISL_1258247	MB-Cadham Provincial laboratory	National Microbiology Laboratory (NML)	Anna Majer et al
Canada/MB-NML-5614/2020	EPI_ISL_1258248	MB-Cadham Provincial laboratory	National Microbiology Laboratory (NML)	Anna Majer et al
Canada/MB-NML-5615/2020	EPI_ISL_1258249	MB-Cadham Provincial laboratory	National Microbiology Laboratory (NML)	Anna Majer et al
Canada/MB-NML-5616/2020	EPI_ISL_1258250	MB-Cadham Provincial laboratory	National Microbiology Laboratory (NML)	Anna Majer et al
Canada/MB-NML-5617/2020	EPI_ISL_1258251	MB-Cadham Provincial laboratory	National Microbiology Laboratory (NML)	Anna Majer et al
Canada/MB-NML-5618/2020	EPI_ISL_1258252	MB-Cadham Provincial laboratory	National Microbiology Laboratory (NML)	Anna Majer et al
Canada/MB-NML-5619/2020	EPI_ISL_1257951	MB-Cadham Provincial laboratory	National Microbiology Laboratory (NML)	Anna Majer et al
Canada/MB-NML-5620/2020	EPI_ISL_1258253	MB-Cadham Provincial laboratory	National Microbiology Laboratory (NML)	Anna Majer et al
Canada/MB-NML-5621/2020	EPI_ISL_1258254	MB-Cadham Provincial laboratory	National Microbiology Laboratory (NML)	Anna Majer et al
Canada/MB-NML-5622/2020	EPI_ISL_1258255	MB-Cadham Provincial laboratory	National Microbiology Laboratory (NML)	Anna Majer et al
Canada/MB-NML-5623/2021	EPI_ISL_1257952	MB-Cadham Provincial laboratory	National Microbiology Laboratory (NML)	Anna Majer et al
Canada/MB-NML-5624/2020	EPI_ISL_1258256	MB-Cadham Provincial laboratory	National Microbiology Laboratory (NML)	Anna Majer et al
Canada/MB-NML-5625/2020	EPI_ISL_1258257	MB-Cadham Provincial laboratory	National Microbiology Laboratory (NML)	Anna Majer et al
Canada/MB-NML-5626/2020	EPI_ISL_1258258	MB-Cadham Provincial laboratory	National Microbiology Laboratory (NML)	Anna Majer et al
Canada/MB-NML-5627/2020	EPI_ISL_1258259	MB-Cadham Provincial laboratory	National Microbiology Laboratory (NML)	Anna Majer et al
Canada/MB-NML-5628/2020	EPI_ISL_1258260	MB-Cadham Provincial laboratory	National Microbiology Laboratory (NML)	Anna Majer et al
Canada/MB-NML-5629/2020	EPI_ISL_1258261	MB-Cadham Provincial laboratory	National Microbiology Laboratory (NML)	Anna Majer et al
Canada/MB-NML-5630/2020	EPI_ISL_1258262	MB-Cadham Provincial laboratory	National Microbiology Laboratory (NML)	Anna Majer et al
Canada/MB-NML-5631/2020	EPI_ISL_1258263	MB-Cadham Provincial laboratory	National Microbiology Laboratory (NML)	Anna Majer et al
Canada/MB-NML-5632/2020	EPI_ISL_1258264	MB-Cadham Provincial laboratory	National Microbiology Laboratory (NML)	Anna Majer et al
Canada/MB-NML-5633/2020	EPI_ISL_1258265	MB-Cadham Provincial laboratory	National Microbiology Laboratory (NML)	Anna Majer et al
Canada/MB-NML-5634/2020	EPI_ISL_1258266	MB-Cadham Provincial laboratory	National Microbiology Laboratory (NML)	Anna Majer et al
Canada/MB-NML-5635/2020	EPI_ISL_1258267	MB-Cadham Provincial laboratory	National Microbiology Laboratory (NML)	Anna Majer et al
Canada/MB-NML-5636/2020	EPI_ISL_1258268	MB-Cadham Provincial laboratory	National Microbiology Laboratory (NML)	Anna Majer et al
Canada/MB-NML-5637/2020	EPI_ISL_1257948	MB-Cadham Provincial laboratory	National Microbiology Laboratory (NML)	Anna Majer et al
Canada/MB-NML-5638/2020	EPI_ISL_1258269	MB-Cadham Provincial laboratory	National Microbiology Laboratory (NML)	Anna Majer et al
Canada/MB-NML-5639/2020	EPI_ISL_1258270	MB-Cadham Provincial laboratory	National Microbiology Laboratory (NML)	Anna Majer et al
Canada/MB-NML-5640/2020	EPI_ISL_1258271	MB-Cadham Provincial laboratory	National Microbiology Laboratory (NML)	Anna Majer et al
Canada/MB-NML-5641/2020	EPI_ISL_1258272	MB-Cadham Provincial laboratory	National Microbiology Laboratory (NML)	Anna Majer et al
Canada/MB-NML-5642/2020	EPI_ISL_1258273	MB-Cadham Provincial laboratory	National Microbiology Laboratory (NML)	Anna Majer et al
Canada/MB-NML-5643/2020	EPI_ISL_1258274	MB-Cadham Provincial laboratory	National Microbiology Laboratory (NML)	Anna Majer et al
Canada/MB-NML-5644/2020	EPI_ISL_1258275	MB-Cadham Provincial laboratory	National Microbiology Laboratory (NML)	Anna Majer et al
Canada/MB-NML-5645/2020	EPI_ISL_1258276	MB-Cadham Provincial laboratory	National Microbiology Laboratory (NML)	Anna Majer et al
Canada/MB-NML-5646/2020	EPI_ISL_1258277	MB-Cadham Provincial laboratory	National Microbiology Laboratory (NML)	Anna Majer et al
Canada/MB-NML-5647/2020	EPI_ISL_1258278	MB-Cadham Provincial laboratory	National Microbiology Laboratory (NML)	Anna Majer et al
Canada/MB-NML-5648/2020	EPI_ISL_1258279	MB-Cadham Provincial laboratory	National Microbiology Laboratory (NML)	Anna Majer et al
Canada/MB-NML-5649/2020	EPI_ISL_1258280	MB-Cadham Provincial laboratory	National Microbiology Laboratory (NML)	Anna Majer et al
Canada/MB-NML-565/2020	EPI_ISL_582263	Cadham Provincial Laboratory	National Microbiology Laboratory (NML)	Anna Majer et al
Canada/MB-NML-5650/2020	EPI_ISL_1258281	MB-Cadham Provincial laboratory	National Microbiology Laboratory (NML)	Anna Majer et al
Canada/MB-NML-5651/2020	EPI_ISL_1257953	MB-Cadham Provincial laboratory	National Microbiology Laboratory (NML)	Anna Majer et al
Canada/MB-NML-5652/2020	EPI_ISL_1258282	MB-Cadham Provincial laboratory	National Microbiology Laboratory (NML)	Anna Majer et al
Canada/MB-NML-5653/2020	EPI_ISL_1258283	MB-Cadham Provincial laboratory	National Microbiology Laboratory (NML)	Anna Majer et al
Canada/MB-NML-5654/2020	EPI_ISL_1258284	MB-Cadham Provincial laboratory	National Microbiology Laboratory (NML)	Anna Majer et al
Canada/MB-NML-5655/2020	EPI_ISL_1257954	MB-Cadham Provincial laboratory	National Microbiology Laboratory (NML)	Anna Majer et al
Canada/MB-NML-5656/2020	EPI_ISL_1258285	MB-Cadham Provincial laboratory	National Microbiology Laboratory (NML)	Anna Majer et al
Canada/MB-NML-5657/2020	EPI_ISL_1258286	MB-Cadham Provincial laboratory	National Microbiology Laboratory (NML)	Anna Majer et al
Canada/MB-NML-5658/2020	EPI_ISL_1258287	MB-Cadham Provincial laboratory	National Microbiology Laboratory (NML)	Anna Majer et al
Canada/MB-NML-5659/2020	EPI_ISL_1258288	MB-Cadham Provincial laboratory	National Microbiology Laboratory (NML)	Anna Majer et al
Canada/MB-NML-5660/2020	EPI_ISL_1257955	MB-Cadham Provincial laboratory	National Microbiology Laboratory (NML)	Anna Majer et al
Canada/MB-NML-5661/2020	EPI_ISL_1258289	MB-Cadham Provincial laboratory	National Microbiology Laboratory (NML)	Anna Majer et al
Canada/MB-NML-5662/2020	EPI_ISL_1258290	MB-Cadham Provincial laboratory	National Microbiology Laboratory (NML)	Anna Majer et al
Canada/MB-NML-5663/2020	EPI_ISL_1258291	MB-Cadham Provincial laboratory	National Microbiology Laboratory (NML)	Anna Majer et al
Canada/MB-NML-5664/2020	EPI_ISL_1257956	MB-Cadham Provincial laboratory	National Microbiology Laboratory (NML)	Anna Majer et al
Canada/MB-NML-5665/2020	EPI_ISL_979294	Cadham Provincial laboratory	National Microbiology Laboratory (NML)	Anna Majer et al
Canada/MB-NML-5666/2020	EPI_ISL_979295	Cadham Provincial laboratory	National Microbiology Laboratory (NML)	Anna Majer et al
Canada/MB-NML-5667/2020	EPI_ISL_1258292	MB-Cadham Provincial laboratory	National Microbiology Laboratory (NML)	Anna Majer et al
Canada/MB-NML-5668/2020	EPI_ISL_1258293	MB-Cadham Provincial laboratory	National Microbiology Laboratory (NML)	Anna Majer et al
Canada/MB-NML-5669/2020	EPI_ISL_1258294	MB-Cadham Provincial laboratory	National Microbiology Laboratory (NML)	Anna Majer et al
Canada/MB-NML-5670/2020	EPI_ISL_1258295	MB-Cadham Provincial laboratory	National Microbiology Laboratory (NML)	Anna Majer et al
Canada/MB-NML-5671/2020	EPI_ISL_1258296	MB-Cadham Provincial laboratory	National Microbiology Laboratory (NML)	Anna Majer et al
Canada/MB-NML-5672/2020	EPI_ISL_979296	Cadham Provincial laboratory	National Microbiology Laboratory (NML)	Anna Majer et al
Canada/MB-NML-5673/2020	EPI_ISL_979297	Cadham Provincial laboratory	National Microbiology Laboratory (NML)	Anna Majer et al
Canada/MB-NML-5674/2020	EPI_ISL_979298	Cadham Provincial laboratory	National Microbiology Laboratory (NML)	Anna Majer et al
Canada/MB-NML-5675/2020	EPI_ISL_979299	Cadham Provincial laboratory	National Microbiology Laboratory (NML)	Anna Majer et al
Canada/MB-NML-5676/2020	EPI_ISL_979300	Cadham Provincial laboratory	National Microbiology Laboratory (NML)	Anna Majer et al
Canada/MB-NML-5677/2020	EPI_ISL_979301	Cadham Provincial laboratory	National Microbiology Laboratory (NML)	Anna Majer et al
Canada/MB-NML-5678/2020	EPI_ISL_979302	Cadham Provincial laboratory	National Microbiology Laboratory (NML)	Anna Majer et al
Canada/MB-NML-5679/2020	EPI_ISL_979303	Cadham Provincial laboratory	National Microbiology Laboratory (NML)	Anna Majer et al
Canada/MB-NML-568/2020	EPI_ISL_582264	Cadham Provincial Laboratory	National Microbiology Laboratory (NML)	Anna Majer et al
Canada/MB-NML-5680/2020	EPI_ISL_979304	Cadham Provincial laboratory	National Microbiology Laboratory (NML)	Anna Majer et al
Canada/MB-NML-5681/2020	EPI_ISL_979305	Cadham Provincial laboratory	National Microbiology Laboratory (NML)	Anna Majer et al
Canada/MB-NML-5682/2020	EPI_ISL_1258297	MB-Cadham Provincial laboratory	National Microbiology Laboratory (NML)	Anna Majer et al
Canada/MB-NML-5683/2020	EPI_ISL_1258298	MB-Cadham Provincial laboratory	National Microbiology Laboratory (NML)	Anna Majer et al
Canada/MB-NML-5684/2020	EPI_ISL_1258299	MB-Cadham Provincial laboratory	National Microbiology Laboratory (NML)	Anna Majer et al
Canada/MB-NML-5685/2020	EPI_ISL_979306	Cadham Provincial laboratory	National Microbiology Laboratory (NML)	Anna Majer et al
Canada/MB-NML-5686/2020	EPI_ISL_979307	Cadham Provincial laboratory	National Microbiology Laboratory (NML)	Anna Majer et al
Canada/MB-NML-5687/2020	EPI_ISL_979308	Cadham Provincial laboratory	National Microbiology Laboratory (NML)	Anna Majer et al
Canada/MB-NML-5688/2020	EPI_ISL_979309	Cadham Provincial laboratory	National Microbiology Laboratory (NML)	Anna Majer et al
Canada/MB-NML-5689/2020	EPI_ISL_979310	Cadham Provincial laboratory	National Microbiology Laboratory (NML)	Anna Majer et al
Canada/MB-NML-569/2020	EPI_ISL_582265	Cadham Provincial Laboratory	National Microbiology Laboratory (NML)	Anna Majer et al
Canada/MB-NML-5690/2020	EPI_ISL_979311	Cadham Provincial laboratory	National Microbiology Laboratory (NML)	Anna Majer et al
Canada/MB-NML-5691/2020	EPI_ISL_1258300	MB-Cadham Provincial laboratory	National Microbiology Laboratory (NML)	Anna Majer et al
Canada/MB-NML-5692/2020	EPI_ISL_1258301	MB-Cadham Provincial laboratory	National Microbiology Laboratory (NML)	Anna Majer et al
Canada/MB-NML-5693/2020	EPI_ISL_1258302	MB-Cadham Provincial laboratory	National Microbiology Laboratory (NML)	Anna Majer et al
Canada/MB-NML-5694/2020	EPI_ISL_1258303	MB-Cadham Provincial laboratory	National Microbiology Laboratory (NML)	Anna Majer et al
Canada/MB-NML-5695/2020	EPI_ISL_1258304	MB-Cadham Provincial laboratory	National Microbiology Laboratory (NML)	Anna Majer et al
Canada/MB-NML-571/2020	EPI_ISL_582266	Cadham Provincial Laboratory	National Microbiology Laboratory (NML)	Anna Majer et al
Canada/MB-NML-572/2020	EPI_ISL_582267	Cadham Provincial Laboratory	National Microbiology Laboratory (NML)	Anna Majer et al
Canada/MB-NML-573/2020	EPI_ISL_582268	Cadham Provincial Laboratory	National Microbiology Laboratory (NML)	Anna Majer et al
Canada/MB-NML-574/2020	EPI_ISL_582269	Cadham Provincial Laboratory	National Microbiology Laboratory (NML)	Anna Majer et al
Canada/MB-NML-576/2020	EPI_ISL_582270	Cadham Provincial Laboratory	National Microbiology Laboratory (NML)	Anna Majer et al
Canada/MB-NML-577/2020	EPI_ISL_632909	Cadham Provincial laboratory	Cadham Provincial laboratory	Anna Majer et al
Canada/MB-NML-5786/2020	EPI_ISL_1257957	MB-Cadham Provincial laboratory	National Microbiology Laboratory (NML)	Anna Majer et al
Canada/MB-NML-580/2020	EPI_ISL_582271	Cadham Provincial Laboratory	National Microbiology Laboratory (NML)	Anna Majer et al
Canada/MB-NML-581/2020	EPI_ISL_582272	Cadham Provincial Laboratory	National Microbiology Laboratory (NML)	Anna Majer et al
Canada/MB-NML-583/2020	EPI_ISL_582273	Cadham Provincial Laboratory	National Microbiology Laboratory (NML)	Anna Majer et al
Canada/MB-NML-584/2020	EPI_ISL_582274	Cadham Provincial Laboratory	National Microbiology Laboratory (NML)	Anna Majer et al
Canada/MB-NML-585/2020	EPI_ISL_582275	Cadham Provincial Laboratory	National Microbiology Laboratory (NML)	Anna Majer et al
Canada/MB-NML-587/2020	EPI_ISL_582276	Cadham Provincial Laboratory	National Microbiology Laboratory (NML)	Anna Majer et al
Canada/MB-NML-590/2020	EPI_ISL_582277	Cadham Provincial Laboratory	National Microbiology Laboratory (NML)	Anna Majer et al
Canada/MB-NML-591/2020	EPI_ISL_582278	Cadham Provincial Laboratory	National Microbiology Laboratory (NML)	Anna Majer et al
Canada/MB-NML-592/2020	EPI_ISL_582279	Cadham Provincial Laboratory	National Microbiology Laboratory (NML)	Anna Majer et al
Canada/MB-NML-593/2020	EPI_ISL_582280	Cadham Provincial Laboratory	National Microbiology Laboratory (NML)	Anna Majer et al
Canada/MB-NML-594/2020	EPI_ISL_582281	Cadham Provincial Laboratory	National Microbiology Laboratory (NML)	Anna Majer et al
Canada/MB-NML-597/2020	EPI_ISL_582282	Cadham Provincial Laboratory	National Microbiology Laboratory (NML)	Anna Majer et al
Canada/MB-NML-598/2020	EPI_ISL_582283	Cadham Provincial Laboratory	National Microbiology Laboratory (NML)	Anna Majer et al
Canada/MB-NML-600/2020	EPI_ISL_582284	Cadham Provincial Laboratory	National Microbiology Laboratory (NML)	Anna Majer et al
Canada/MB-NML-601/2020	EPI_ISL_632910	Cadham Provincial laboratory	Cadham Provincial laboratory	Anna Majer et al
Canada/MB-NML-602/2020	EPI_ISL_632911	Cadham Provincial laboratory	Cadham Provincial laboratory	Anna Majer et al
Canada/MB-NML-603/2020	EPI_ISL_582285	Cadham Provincial Laboratory	National Microbiology Laboratory (NML)	Anna Majer et al
Canada/MB-NML-606/2020	EPI_ISL_632912	Cadham Provincial laboratory	Cadham Provincial laboratory	Anna Majer et al
Canada/MB-NML-608/2020	EPI_ISL_632913	Cadham Provincial laboratory	Cadham Provincial laboratory	Anna Majer et al
Canada/MB-NML-610/2020	EPI_ISL_632914	Cadham Provincial laboratory	Cadham Provincial laboratory	Anna Majer et al
Canada/MB-NML-612/2020	EPI_ISL_582286	Cadham Provincial Laboratory	National Microbiology Laboratory (NML)	Anna Majer et al
Canada/MB-NML-613/2020	EPI_ISL_632915	Cadham Provincial laboratory	Cadham Provincial laboratory	Anna Majer et al
Canada/MB-NML-614/2020	EPI_ISL_632916	Cadham Provincial laboratory	Cadham Provincial laboratory	Anna Majer et al
Canada/MB-NML-615/2020	EPI_ISL_1257922	MB-Cadham Provincial laboratory	National Microbiology Laboratory (NML)	Anna Majer et al
Canada/MB-NML-616/2020	EPI_ISL_582288	Cadham Provincial Laboratory	National Microbiology Laboratory (NML)	Anna Majer et al
Canada/MB-NML-617/2020	EPI_ISL_582289	Cadham Provincial Laboratory	National Microbiology Laboratory (NML)	Anna Majer et al
Canada/MB-NML-619/2020	EPI_ISL_582290	Cadham Provincial Laboratory	National Microbiology Laboratory (NML)	Anna Majer et al
Canada/MB-NML-620/2020	EPI_ISL_632917	Cadham Provincial laboratory	Cadham Provincial laboratory	Anna Majer et al
Canada/MB-NML-621/2020	EPI_ISL_582291	Cadham Provincial Laboratory	National Microbiology Laboratory (NML)	Anna Majer et al
Canada/MB-NML-623/2020	EPI_ISL_582292	Cadham Provincial Laboratory	National Microbiology Laboratory (NML)	Anna Majer et al
Canada/MB-NML-626/2020	EPI_ISL_582293	Cadham Provincial Laboratory	National Microbiology Laboratory (NML)	Anna Majer et al
Canada/MB-NML-628/2020	EPI_ISL_582294	Cadham Provincial Laboratory	National Microbiology Laboratory (NML)	Anna Majer et al
Canada/MB-NML-629/2020	EPI_ISL_582295	Cadham Provincial Laboratory	National Microbiology Laboratory (NML)	Anna Majer et al
Canada/MB-NML-633/2020	EPI_ISL_632918	Cadham Provincial laboratory	Cadham Provincial laboratory	Anna Majer et al
Canada/MB-NML-634/2020	EPI_ISL_632919	Cadham Provincial laboratory	Cadham Provincial laboratory	Anna Majer et al
Canada/MB-NML-636/2020	EPI_ISL_582296	Cadham Provincial Laboratory	National Microbiology Laboratory (NML)	Anna Majer et al
Canada/MB-NML-638/2020	EPI_ISL_632920	Cadham Provincial laboratory	Cadham Provincial laboratory	Anna Majer et al
Canada/MB-NML-639/2020	EPI_ISL_632921	Cadham Provincial laboratory	Cadham Provincial laboratory	Anna Majer et al
Canada/MB-NML-640/2020	EPI_ISL_582297	Cadham Provincial Laboratory	National Microbiology Laboratory (NML)	Anna Majer et al
Canada/MB-NML-641/2020	EPI_ISL_582298	Cadham Provincial Laboratory	National Microbiology Laboratory (NML)	Anna Majer et al
Canada/MB-NML-642/2020	EPI_ISL_582299	Cadham Provincial Laboratory	National Microbiology Laboratory (NML)	Anna Majer et al
Canada/MB-NML-643/2020	EPI_ISL_632922	Cadham Provincial laboratory	Cadham Provincial laboratory	Anna Majer et al
Canada/MB-NML-644/2020	EPI_ISL_632923	Cadham Provincial laboratory	Cadham Provincial laboratory	Anna Majer et al
Canada/MB-NML-645/2020	EPI_ISL_632924	Cadham Provincial laboratory	Cadham Provincial laboratory	Anna Majer et al
Canada/MB-NML-646/2020	EPI_ISL_632925	Cadham Provincial laboratory	Cadham Provincial laboratory	Anna Majer et al
Canada/MB-NML-647/2020	EPI_ISL_632926	Cadham Provincial laboratory	Cadham Provincial laboratory	Anna Majer et al
Canada/MB-NML-648/2020	EPI_ISL_632927	Cadham Provincial laboratory	Cadham Provincial laboratory	Anna Majer et al
Canada/MB-NML-649/2020	EPI_ISL_632928	Cadham Provincial laboratory	Cadham Provincial laboratory	Anna Majer et al
Canada/MB-NML-650/2020	EPI_ISL_632929	Cadham Provincial laboratory	Cadham Provincial laboratory	Anna Majer et al
Canada/MB-NML-651/2020	EPI_ISL_632930	Cadham Provincial laboratory	Cadham Provincial laboratory	Anna Majer et al
Canada/MB-NML-652/2020	EPI_ISL_632931	Cadham Provincial laboratory	Cadham Provincial laboratory	Anna Majer et al
Canada/MB-NML-653/2020	EPI_ISL_632932	Cadham Provincial laboratory	Cadham Provincial laboratory	Anna Majer et al
Canada/MB-NML-654/2020	EPI_ISL_632933	Cadham Provincial laboratory	Cadham Provincial laboratory	Anna Majer et al
Canada/MB-NML-656/2020	EPI_ISL_582300	Cadham Provincial Laboratory	National Microbiology Laboratory (NML)	Anna Majer et al
Canada/MB-NML-657/2020	EPI_ISL_582301	Cadham Provincial Laboratory	National Microbiology Laboratory (NML)	Anna Majer et al
Canada/MB-NML-658/2020	EPI_ISL_582302	Cadham Provincial Laboratory	National Microbiology Laboratory (NML)	Anna Majer et al
Canada/MB-NML-6817/2020	EPI_ISL_1258305	MB-Cadham Provincial laboratory	National Microbiology Laboratory (NML)	Anna Majer et al
Canada/MB-NML-6818/2020	EPI_ISL_1258306	MB-Cadham Provincial laboratory	National Microbiology Laboratory (NML)	Anna Majer et al
Canada/MB-NML-6819/2020	EPI_ISL_1258307	MB-Cadham Provincial laboratory	National Microbiology Laboratory (NML)	Anna Majer et al
Canada/MB-NML-6820/2020	EPI_ISL_1258308	MB-Cadham Provincial laboratory	National Microbiology Laboratory (NML)	Anna Majer et al
Canada/MB-NML-765/2020	EPI_ISL_1257985	MB-Cadham Provincial laboratory	National Microbiology Laboratory (NML)	Anna Majer et al
Canada/MB-NML-766/2020	EPI_ISL_582303	Cadham Provincial Laboratory	National Microbiology Laboratory (NML)	Anna Majer et al
Canada/MB-NML-767/2020	EPI_ISL_1257986	MB-Cadham Provincial laboratory	National Microbiology Laboratory (NML)	Anna Majer et al
Canada/MB-NML-768/2020	EPI_ISL_582304	Cadham Provincial Laboratory	National Microbiology Laboratory (NML)	Anna Majer et al
Canada/MB-NML-769/2020	EPI_ISL_582305	Cadham Provincial Laboratory	National Microbiology Laboratory (NML)	Anna Majer et al
Canada/MB-NML-772/2020	EPI_ISL_1257987	MB-Cadham Provincial laboratory	National Microbiology Laboratory (NML)	Anna Majer et al
Canada/MB-NML-774/2020	EPI_ISL_1257988	MB-Cadham Provincial laboratory	National Microbiology Laboratory (NML)	Anna Majer et al
Canada/MB-NML-775/2020	EPI_ISL_1257989	MB-Cadham Provincial laboratory	National Microbiology Laboratory (NML)	Anna Majer et al
Canada/MB-NML-776/2020	EPI_ISL_1257990	MB-Cadham Provincial laboratory	National Microbiology Laboratory (NML)	Anna Majer et al
Canada/MB-NML-777/2020	EPI_ISL_1257991	MB-Cadham Provincial laboratory	National Microbiology Laboratory (NML)	Anna Majer et al
Canada/MB-NML-779/2020	EPI_ISL_582306	Cadham Provincial Laboratory	National Microbiology Laboratory (NML)	Anna Majer et al
Canada/MB-NML-780/2020	EPI_ISL_1257923	MB-Cadham Provincial laboratory	National Microbiology Laboratory (NML)	Anna Majer et al
Canada/MB-NML-781/2020	EPI_ISL_1257992	MB-Cadham Provincial laboratory	National Microbiology Laboratory (NML)	Anna Majer et al
Canada/MB-NML-782/2020	EPI_ISL_582308	Cadham Provincial Laboratory	National Microbiology Laboratory (NML)	Anna Majer et al
Canada/MB-NML-783/2020	EPI_ISL_1257924	MB-Cadham Provincial laboratory	National Microbiology Laboratory (NML)	Anna Majer et al
Canada/MB-NML-785/2020	EPI_ISL_1257925	MB-Cadham Provincial laboratory	National Microbiology Laboratory (NML)	Anna Majer et al
Canada/MB-NML-788/2020	EPI_ISL_582311	Cadham Provincial Laboratory	National Microbiology Laboratory (NML)	Anna Majer et al
Canada/MB-NML-789/2020	EPI_ISL_582312	Cadham Provincial Laboratory	National Microbiology Laboratory (NML)	Anna Majer et al
Canada/MB-NML-791/2020	EPI_ISL_1257993	MB-Cadham Provincial laboratory	National Microbiology Laboratory (NML)	Anna Majer et al
Canada/MB-NML-794/2020	EPI_ISL_582313	Cadham Provincial Laboratory	National Microbiology Laboratory (NML)	Anna Majer et al
Canada/MB-NML-795/2020	EPI_ISL_582314	Cadham Provincial Laboratory	National Microbiology Laboratory (NML)	Anna Majer et al
Canada/MB-NML-796/2020	EPI_ISL_582315	Cadham Provincial Laboratory	National Microbiology Laboratory (NML)	Anna Majer et al
Canada/MB-NML-797/2020	EPI_ISL_582316	Cadham Provincial Laboratory	National Microbiology Laboratory (NML)	Anna Majer et al
Canada/MB-NML-798/2020	EPI_ISL_582317	Cadham Provincial Laboratory	National Microbiology Laboratory (NML)	Anna Majer et al
Canada/MB-NML-799/2020	EPI_ISL_1257917	MB-Cadham Provincial laboratory	National Microbiology Laboratory (NML)	Anna Majer et al
Canada/MB-NML-800/2020	EPI_ISL_1257994	MB-Cadham Provincial laboratory	National Microbiology Laboratory (NML)	Anna Majer et al
Canada/MB-NML-801/2020	EPI_ISL_1257926	MB-Cadham Provincial laboratory	National Microbiology Laboratory (NML)	Anna Majer et al
Canada/MB-NML-808/2020	EPI_ISL_582318	Cadham Provincial Laboratory	National Microbiology Laboratory (NML)	Anna Majer et al
Canada/MB-NML-810/2020	EPI_ISL_1257995	MB-Cadham Provincial laboratory	National Microbiology Laboratory (NML)	Anna Majer et al
Canada/MB-NML-813/2020	EPI_ISL_1257996	MB-Cadham Provincial laboratory	National Microbiology Laboratory (NML)	Anna Majer et al
Canada/MB-NML-814/2020	EPI_ISL_1257997	MB-Cadham Provincial laboratory	National Microbiology Laboratory (NML)	Anna Majer et al
Canada/MB-NML-816/2020	EPI_ISL_1257998	MB-Cadham Provincial laboratory	National Microbiology Laboratory (NML)	Anna Majer et al
Canada/MB-NML-818/2020	EPI_ISL_582319	Cadham Provincial Laboratory	National Microbiology Laboratory (NML)	Anna Majer et al
Canada/MB-NML-823/2020	EPI_ISL_582320	Cadham Provincial Laboratory	National Microbiology Laboratory (NML)	Anna Majer et al
Canada/MB-NML-824/2020	EPI_ISL_582321	Cadham Provincial Laboratory	National Microbiology Laboratory (NML)	Anna Majer et al
Canada/MB-NML-826/2020	EPI_ISL_582322	Cadham Provincial Laboratory	National Microbiology Laboratory (NML)	Anna Majer et al
Canada/MB-NML-827/2020	EPI_ISL_582323	Cadham Provincial Laboratory	National Microbiology Laboratory (NML)	Anna Majer et al
Canada/MB-NML-828/2020	EPI_ISL_582324	Cadham Provincial Laboratory	National Microbiology Laboratory (NML)	Anna Majer et al
Canada/MB-NML-830/2020	EPI_ISL_582325	Cadham Provincial Laboratory	National Microbiology Laboratory (NML)	Anna Majer et al
Canada/MB-NML-831/2020	EPI_ISL_582326	Cadham Provincial Laboratory	National Microbiology Laboratory (NML)	Anna Majer et al
Canada/MB-NML-832/2020	EPI_ISL_582327	Cadham Provincial Laboratory	National Microbiology Laboratory (NML)	Anna Majer et al
Canada/MB-NML-833/2020	EPI_ISL_979271	Cadham Provincial laboratory	National Microbiology Laboratory (NML)	Anna Majer et al
Canada/MB-NML-834/2020	EPI_ISL_979272	Cadham Provincial laboratory	National Microbiology Laboratory (NML)	Anna Majer et al
Canada/MB-NML-835/2020	EPI_ISL_1257930	MB-Cadham Provincial laboratory	National Microbiology Laboratory (NML)	Anna Majer et al
Canada/MB-NML-837/2020	EPI_ISL_582328	Cadham Provincial Laboratory	National Microbiology Laboratory (NML)	Anna Majer et al
Canada/MB-NML-838/2020	EPI_ISL_582329	Cadham Provincial Laboratory	National Microbiology Laboratory (NML)	Anna Majer et al
Canada/MB-NML-839/2020	EPI_ISL_582330	Cadham Provincial Laboratory	National Microbiology Laboratory (NML)	Anna Majer et al
Canada/MB-NML-840/2020	EPI_ISL_582331	Cadham Provincial Laboratory	National Microbiology Laboratory (NML)	Anna Majer et al
Canada/MB-NML-841/2020	EPI_ISL_582332	Cadham Provincial Laboratory	National Microbiology Laboratory (NML)	Anna Majer et al
Canada/MB-NML-842/2020	EPI_ISL_979273	Cadham Provincial laboratory	National Microbiology Laboratory (NML)	Anna Majer et al
Canada/MB-NML-843/2020	EPI_ISL_582333	Cadham Provincial Laboratory	National Microbiology Laboratory (NML)	Anna Majer et al
Canada/MB-NML-845/2020	EPI_ISL_582334	Cadham Provincial Laboratory	National Microbiology Laboratory (NML)	Anna Majer et al
Canada/MB-NML-846/2020	EPI_ISL_582335	Cadham Provincial Laboratory	National Microbiology Laboratory (NML)	Anna Majer et al
Canada/MB-NML-847/2020	EPI_ISL_582336	Cadham Provincial Laboratory	National Microbiology Laboratory (NML)	Anna Majer et al
Canada/MB-NML-848/2020	EPI_ISL_582337	Cadham Provincial Laboratory	National Microbiology Laboratory (NML)	Anna Majer et al
Canada/MB-NML-849/2020	EPI_ISL_979274	Cadham Provincial laboratory	National Microbiology Laboratory (NML)	Anna Majer et al
Canada/MB-NML-850/2020	EPI_ISL_979275	Cadham Provincial laboratory	National Microbiology Laboratory (NML)	Anna Majer et al
Canada/MB-NML-851/2020	EPI_ISL_979276	Cadham Provincial laboratory	National Microbiology Laboratory (NML)	Anna Majer et al
Canada/MB-NML-852/2020	EPI_ISL_979277	Cadham Provincial laboratory	National Microbiology Laboratory (NML)	Anna Majer et al
Canada/MB-NML-853/2020	EPI_ISL_582338	Cadham Provincial Laboratory	National Microbiology Laboratory (NML)	Anna Majer et al
Canada/MB-NML-854/2020	EPI_ISL_582339	Cadham Provincial Laboratory	National Microbiology Laboratory (NML)	Anna Majer et al
Canada/MB-NML-857/2020	EPI_ISL_582340	Cadham Provincial Laboratory	National Microbiology Laboratory (NML)	Anna Majer et al
Canada/MB-NML-858/2020	EPI_ISL_582341	Cadham Provincial Laboratory	National Microbiology Laboratory (NML)	Anna Majer et al
Canada/MB-NML-859/2020	EPI_ISL_582342	Cadham Provincial Laboratory	National Microbiology Laboratory (NML)	Anna Majer et al
Canada/MB-NML-860/2020	EPI_ISL_979278	Cadham Provincial laboratory	National Microbiology Laboratory (NML)	Anna Majer et al
Canada/MB-NML-861/2020	EPI_ISL_582343	Cadham Provincial Laboratory	National Microbiology Laboratory (NML)	Anna Majer et al
Canada/MB-NML-862/2020	EPI_ISL_1257906	MB-Cadham Provincial laboratory	National Microbiology Laboratory (NML)	Anna Majer et al
Canada/MB-NML-863/2020	EPI_ISL_935753	Cadham Provincial laboratory	National Microbiology Laboratory (NML)	Anna Majer et al
Canada/MB-NML-864/2020	EPI_ISL_582345	Cadham Provincial Laboratory	National Microbiology Laboratory (NML)	Anna Majer et al
Canada/MB-NML-865/2020	EPI_ISL_582346	Cadham Provincial Laboratory	National Microbiology Laboratory (NML)	Anna Majer et al
Canada/MB-NML-866/2020	EPI_ISL_582347	Cadham Provincial Laboratory	National Microbiology Laboratory (NML)	Anna Majer et al
Canada/MB-NML-868/2020	EPI_ISL_979279	Cadham Provincial laboratory	National Microbiology Laboratory (NML)	Anna Majer et al
Canada/MB-NML-869/2020	EPI_ISL_1257920	MB-Cadham Provincial laboratory	National Microbiology Laboratory (NML)	Anna Majer et al
Canada/MB-NML-870/2020	EPI_ISL_979280	Cadham Provincial laboratory	National Microbiology Laboratory (NML)	Anna Majer et al
Canada/MB-NML-871/2020	EPI_ISL_979281	Cadham Provincial laboratory	National Microbiology Laboratory (NML)	Anna Majer et al
Canada/MB-NML-872/2020	EPI_ISL_582349	Cadham Provincial Laboratory	National Microbiology Laboratory (NML)	Anna Majer et al
Canada/MB-NML-873/2020	EPI_ISL_582350	Cadham Provincial Laboratory	National Microbiology Laboratory (NML)	Anna Majer et al
Canada/MB-NML-874/2020	EPI_ISL_582351	Cadham Provincial Laboratory	National Microbiology Laboratory (NML)	Anna Majer et al
Canada/MB-NML-875/2020	EPI_ISL_979282	Cadham Provincial laboratory	National Microbiology Laboratory (NML)	Anna Majer et al
Canada/MB-NML-876/2020	EPI_ISL_582352	Cadham Provincial Laboratory	National Microbiology Laboratory (NML)	Anna Majer et al
Canada/MB-NML-877/2020	EPI_ISL_582353	Cadham Provincial Laboratory	National Microbiology Laboratory (NML)	Anna Majer et al
Canada/MB-NML-878/2020	EPI_ISL_582354	Cadham Provincial Laboratory	National Microbiology Laboratory (NML)	Anna Majer et al
Canada/MB-NML-880/2020	EPI_ISL_582355	Cadham Provincial Laboratory	National Microbiology Laboratory (NML)	Anna Majer et al
Canada/MB-NML-979/2020	EPI_ISL_582356	Cadham Provincial Laboratory	National Microbiology Laboratory (NML)	Anna Majer et al
Canada/MB-NML-980/2020	EPI_ISL_582357	Cadham Provincial Laboratory	National Microbiology Laboratory (NML)	Anna Majer et al
Canada/MB-NML-981/2020	EPI_ISL_582358	Cadham Provincial Laboratory	National Microbiology Laboratory (NML)	Anna Majer et al
Canada/MB-NML-983/2020	EPI_ISL_582359	Cadham Provincial Laboratory	National Microbiology Laboratory (NML)	Anna Majer et al
Canada/MB-NML-984/2020	EPI_ISL_582360	Cadham Provincial Laboratory	National Microbiology Laboratory (NML)	Anna Majer et al
Canada/MB-NML-985/2020	EPI_ISL_582361	Cadham Provincial Laboratory	National Microbiology Laboratory (NML)	Anna Majer et al
Canada/MB-NML-986/2020	EPI_ISL_979283	Cadham Provincial laboratory	National Microbiology Laboratory (NML)	Anna Majer et al
Canada/MB-NML-987/2020	EPI_ISL_582362	Cadham Provincial Laboratory	National Microbiology Laboratory (NML)	Anna Majer et al
Canada/MB-NML-989/2020	EPI_ISL_582363	Cadham Provincial Laboratory	National Microbiology Laboratory (NML)	Anna Majer et al
Canada/MB-NML-990/2020	EPI_ISL_582364	Cadham Provincial Laboratory	National Microbiology Laboratory (NML)	Anna Majer et al
Canada/MB-NML-991/2020	EPI_ISL_582365	Cadham Provincial Laboratory	National Microbiology Laboratory (NML)	Anna Majer et al
Canada/MB-NML-992/2020	EPI_ISL_582366	Cadham Provincial Laboratory	National Microbiology Laboratory (NML)	Anna Majer et al
Canada/MB-NML-995/2020	EPI_ISL_979284	Cadham Provincial laboratory	National Microbiology Laboratory (NML)	Anna Majer et al
Canada/MB-NML-997/2020	EPI_ISL_582367	Cadham Provincial Laboratory	National Microbiology Laboratory (NML)	Anna Majer et al
Canada/MB-NML-999/2020	EPI_ISL_582368	Cadham Provincial Laboratory	National Microbiology Laboratory (NML)	Anna Majer et al
Canada/MB_10/2020	EPI_ISL_418813	Cadham Provincial Laboratory	National Microbiology Laboratory	Anna Majer et al
Canada/MB_2/2020	EPI_ISL_429807	Cadham Provincial Laboratory	National Microbiology Laboratory	Anna Majer et al
Canada/MB_36/2020	EPI_ISL_429817	Cadham Provincial Laboratory	National Microbiology Laboratory	Anna Majer et al
Canada/MB_37/2020	EPI_ISL_429818	Cadham Provincial Laboratory	National Microbiology Laboratory	Anna Majer et al
Canada/MB_38/2020	EPI_ISL_429819	Cadham Provincial Laboratory	National Microbiology Laboratory	Anna Majer et al
Canada/MB_39/2020	EPI_ISL_429820	Cadham Provincial Laboratory	National Microbiology Laboratory	Anna Majer et al
Canada/MB_58/2020	EPI_ISL_482474	Cadham Provincial Laboratory	National Microbiology Laboratory	Anna Majer et al
Canada/MB_59/2020	EPI_ISL_482475	Cadham Provincial Laboratory	National Microbiology Laboratory	Anna Majer et al
Canada/MB_71/2020	EPI_ISL_482478	Cadham Provincial Laboratory	National Microbiology Laboratory	Anna Majer et al
Canada/MB_75/2020	EPI_ISL_482480	Cadham Provincial Laboratory	National Microbiology Laboratory	Anna Majer et al
Canada/MB_76/2020	EPI_ISL_482481	Cadham Provincial Laboratory	National Microbiology Laboratory	Anna Majer et al
Canada/MB_78/2020	EPI_ISL_482482	Cadham Provincial Laboratory	National Microbiology Laboratory	Anna Majer et al
Canada/MB_79/2020	EPI_ISL_482483	Cadham Provincial Laboratory	National Microbiology Laboratory	Anna Majer et al
Canada/MB_8/2020	EPI_ISL_418812	Cadham Provincial Laboratory	National Microbiology Laboratory	Anna Majer et al
Canada/MB_80/2020	EPI_ISL_482484	Cadham Provincial Laboratory	National Microbiology Laboratory	Anna Majer et al
Canada/NB-202/2020	EPI_ISL_479625	Dr. Georges-L.-Dumont University Hospital Centre	National Microbiology Laboratory	Anna Majer et al
Canada/NB-204/2020	EPI_ISL_479626	Dr. Georges-L.-Dumont University Hospital Centre	National Microbiology Laboratory	Anna Majer et al
Canada/NB-206/2020	EPI_ISL_479627	Dr. Georges-L.-Dumont University Hospital Centre	National Microbiology Laboratory	Anna Majer et al
Canada/NB-209/2020	EPI_ISL_479628	Dr. Georges-L.-Dumont University Hospital Centre	National Microbiology Laboratory	Anna Majer et al
Canada/NB-213/2020	EPI_ISL_479629	Dr. Georges-L.-Dumont University Hospital Centre	National Microbiology Laboratory	Anna Majer et al
Canada/NB-214/2020	EPI_ISL_479630	Dr. Georges-L.-Dumont University Hospital Centre	National Microbiology Laboratory	Anna Majer et al
Canada/NB-215/2020	EPI_ISL_479631	Dr. Georges-L.-Dumont University Hospital Centre	National Microbiology Laboratory	Anna Majer et al
Canada/NB-216/2020	EPI_ISL_479632	Dr. Georges-L.-Dumont University Hospital Centre	National Microbiology Laboratory	Anna Majer et al
Canada/NB-217/2020	EPI_ISL_479633	Dr. Georges-L.-Dumont University Hospital Centre	National Microbiology Laboratory	Anna Majer et al
Canada/NB-218/2020	EPI_ISL_479634	Dr. Georges-L.-Dumont University Hospital Centre	National Microbiology Laboratory	Anna Majer et al
Canada/NB-219/2020	EPI_ISL_479635	Dr. Georges-L.-Dumont University Hospital Centre	National Microbiology Laboratory	Anna Majer et al
Canada/NB-220/2020	EPI_ISL_479636	Dr. Georges-L.-Dumont University Hospital Centre	National Microbiology Laboratory	Anna Majer et al
Canada/NB-221/2020	EPI_ISL_479637	Dr. Georges-L.-Dumont University Hospital Centre	National Microbiology Laboratory	Anna Majer et al
Canada/NB-222/2020	EPI_ISL_479638	Dr. Georges-L.-Dumont University Hospital Centre	National Microbiology Laboratory	Anna Majer et al
Canada/NB-223/2020	EPI_ISL_479639	Dr. Georges-L.-Dumont University Hospital Centre	National Microbiology Laboratory	Anna Majer et al
Canada/NB-224/2020	EPI_ISL_479640	Dr. Georges-L.-Dumont University Hospital Centre	National Microbiology Laboratory	Anna Majer et al
Canada/NB-225/2020	EPI_ISL_479641	Dr. Georges-L.-Dumont University Hospital Centre	National Microbiology Laboratory	Anna Majer et al
Canada/NB-226/2020	EPI_ISL_479642	Dr. Georges-L.-Dumont University Hospital Centre	National Microbiology Laboratory	Anna Majer et al
Canada/NB-228/2020	EPI_ISL_479643	Dr. Georges-L.-Dumont University Hospital Centre	National Microbiology Laboratory	Anna Majer et al
Canada/NB-231/2020	EPI_ISL_479644	Dr. Georges-L.-Dumont University Hospital Centre	National Microbiology Laboratory	Anna Majer et al
Canada/NB-232/2020	EPI_ISL_479645	Dr. Georges-L.-Dumont University Hospital Centre	National Microbiology Laboratory	Anna Majer et al
Canada/NB-233/2020	EPI_ISL_479646	Dr. Georges-L.-Dumont University Hospital Centre	National Microbiology Laboratory	Anna Majer et al
Canada/NB-234/2020	EPI_ISL_479647	Dr. Georges-L.-Dumont University Hospital Centre	National Microbiology Laboratory	Anna Majer et al
Canada/NB-235/2020	EPI_ISL_479648	Dr. Georges-L.-Dumont University Hospital Centre	National Microbiology Laboratory	Anna Majer et al
Canada/NB-236/2020	EPI_ISL_479649	Dr. Georges-L.-Dumont University Hospital Centre	National Microbiology Laboratory	Anna Majer et al
Canada/NB-237/2020	EPI_ISL_479650	Dr. Georges-L.-Dumont University Hospital Centre	National Microbiology Laboratory	Anna Majer et al
Canada/NB-238/2020	EPI_ISL_479651	Dr. Georges-L.-Dumont University Hospital Centre	National Microbiology Laboratory	Anna Majer et al
Canada/NB-NML-16157/2021	EPI_ISL_1164948	Hôpital Georges L. Dumont	National Microbiology Laboratory (NML)	Anna Majer et al
Canada/NB-NML-16158/2021	EPI_ISL_1164955	Hôpital Georges L. Dumont	National Microbiology Laboratory (NML)	Anna Majer et al
Canada/NB-NML-16159/2021	EPI_ISL_1164949	Hôpital Georges L. Dumont	National Microbiology Laboratory (NML)	Anna Majer et al
Canada/NB-NML-16161/2021	EPI_ISL_1164956	Hôpital Georges L. Dumont	National Microbiology Laboratory (NML)	Anna Majer et al
Canada/NB-NML-16163/2021	EPI_ISL_1164950	Hôpital Georges L. Dumont	National Microbiology Laboratory (NML)	Anna Majer et al
Canada/NB-NML-16164/2021	EPI_ISL_1164953	Hôpital Georges L. Dumont	National Microbiology Laboratory (NML)	Anna Majer et al
Canada/NB-NML-16165/2021	EPI_ISL_1164954	Hôpital Georges L. Dumont	National Microbiology Laboratory (NML)	Anna Majer et al
Canada/NB-NML-16166/2021	EPI_ISL_1164957	Hôpital Georges L. Dumont	National Microbiology Laboratory (NML)	Anna Majer et al
Canada/NB-NML-16167/2021	EPI_ISL_1164958	Hôpital Georges L. Dumont	National Microbiology Laboratory (NML)	Anna Majer et al
Canada/NB-NML-16168/2021	EPI_ISL_1164959	Hôpital Georges L. Dumont	National Microbiology Laboratory (NML)	Anna Majer et al
Canada/NB-NML-16170/2021	EPI_ISL_1164960	Hôpital Georges L. Dumont	National Microbiology Laboratory (NML)	Anna Majer et al
Canada/NB-NML-16171/2021	EPI_ISL_1164961	Hôpital Georges L. Dumont	National Microbiology Laboratory (NML)	Anna Majer et al
Canada/NB-NML-16173/2021	EPI_ISL_1164962	Hôpital Georges L. Dumont	National Microbiology Laboratory (NML)	Anna Majer et al
Canada/NB-NML-16174/2021	EPI_ISL_1272239	NB-Hôpital Georges L. Dumont	National Microbiology Laboratory (NML)	Anna Majer et al
Canada/NB-NML-16175/2021	EPI_ISL_1164963	Hôpital Georges L. Dumont	National Microbiology Laboratory (NML)	Anna Majer et al
Canada/NB-NML-16176/2021	EPI_ISL_1164951	Hôpital Georges L. Dumont	National Microbiology Laboratory (NML)	Anna Majer et al
Canada/NB-NML-16177/2021	EPI_ISL_1164952	Hôpital Georges L. Dumont	National Microbiology Laboratory (NML)	Anna Majer et al
Canada/NB-NML-16178/2021	EPI_ISL_1164964	Hôpital Georges L. Dumont	National Microbiology Laboratory (NML)	Anna Majer et al
Canada/NB-NML-16180/2021	EPI_ISL_1164965	Hôpital Georges L. Dumont	National Microbiology Laboratory (NML)	Anna Majer et al
Canada/NB-NML-16181/2021	EPI_ISL_1164966	Hôpital Georges L. Dumont	National Microbiology Laboratory (NML)	Anna Majer et al
Canada/NB-NML-16185/2021	EPI_ISL_1164967	Hôpital Georges L. Dumont	National Microbiology Laboratory (NML)	Anna Majer et al
Canada/NB-NML-16186/2021	EPI_ISL_1164968	Hôpital Georges L. Dumont	National Microbiology Laboratory (NML)	Anna Majer et al
Canada/NB-NML-16363/2021	EPI_ISL_1164947	Hôpital Georges L. Dumont	National Microbiology Laboratory (NML)	Anna Majer et al
Canada/NB-NML-16626/2021	EPI_ISL_1272271	NB-Hôpital Georges L. Dumont	National Microbiology Laboratory (NML)	Anna Majer et al
Canada/NB-NML-16627/2021	EPI_ISL_1272251	NB-Hôpital Georges L. Dumont	National Microbiology Laboratory (NML)	Anna Majer et al
Canada/NB-NML-16628/2021	EPI_ISL_1272252	NB-Hôpital Georges L. Dumont	National Microbiology Laboratory (NML)	Anna Majer et al
Canada/NB-NML-16629/2021	EPI_ISL_1272253	NB-Hôpital Georges L. Dumont	National Microbiology Laboratory (NML)	Anna Majer et al
Canada/NB-NML-16630/2021	EPI_ISL_1272254	NB-Hôpital Georges L. Dumont	National Microbiology Laboratory (NML)	Anna Majer et al
Canada/NB-NML-16631/2021	EPI_ISL_1272274	NB-Hôpital Georges L. Dumont	National Microbiology Laboratory (NML)	Anna Majer et al
Canada/NB-NML-16632/2021	EPI_ISL_1272272	NB-Hôpital Georges L. Dumont	National Microbiology Laboratory (NML)	Anna Majer et al
Canada/NB-NML-16633/2021	EPI_ISL_1272273	NB-Hôpital Georges L. Dumont	National Microbiology Laboratory (NML)	Anna Majer et al
Canada/NB-NML-16634/2021	EPI_ISL_1272275	NB-Hôpital Georges L. Dumont	National Microbiology Laboratory (NML)	Anna Majer et al
Canada/NB-NML-16779/2021	EPI_ISL_1272269	NB-Hôpital Georges L. Dumont	National Microbiology Laboratory (NML)	Anna Majer et al
Canada/NB-NML-16781/2021	EPI_ISL_1272264	NB-Hôpital Georges L. Dumont	National Microbiology Laboratory (NML)	Anna Majer et al
Canada/NB-NML-16782/2021	EPI_ISL_1272265	NB-Hôpital Georges L. Dumont	National Microbiology Laboratory (NML)	Anna Majer et al
Canada/NB-NML-16941/2021	EPI_ISL_1272248	NB-Hôpital Georges L. Dumont	National Microbiology Laboratory (NML)	Anna Majer et al
Canada/NB-NML-16943/2021	EPI_ISL_1272270	NB-Hôpital Georges L. Dumont	National Microbiology Laboratory (NML)	Anna Majer et al
Canada/NB-NML-16945/2021	EPI_ISL_1272249	NB-Hôpital Georges L. Dumont	National Microbiology Laboratory (NML)	Anna Majer et al
Canada/NB-NML-16946/2021	EPI_ISL_1272250	NB-Hôpital Georges L. Dumont	National Microbiology Laboratory (NML)	Anna Majer et al
Canada/NB-NML-16948/2021	EPI_ISL_1272246	NB-Hôpital Georges L. Dumont	National Microbiology Laboratory (NML)	Anna Majer et al
Canada/NB-NML-16949/2021	EPI_ISL_1272266	NB-Hôpital Georges L. Dumont	National Microbiology Laboratory (NML)	Anna Majer et al
Canada/NB-NML-16950/2021	EPI_ISL_1272267	NB-Hôpital Georges L. Dumont	National Microbiology Laboratory (NML)	Anna Majer et al
Canada/NB-NML-16952/2021	EPI_ISL_1272247	NB-Hôpital Georges L. Dumont	National Microbiology Laboratory (NML)	Anna Majer et al
Canada/NB-NML-16956/2021	EPI_ISL_1272268	NB-Hôpital Georges L. Dumont	National Microbiology Laboratory (NML)	Anna Majer et al
Canada/NB-NML-16957/2021	EPI_ISL_1272263	NB-Hôpital Georges L. Dumont	National Microbiology Laboratory (NML)	Anna Majer et al
Canada/NB-NML-16958/2021	EPI_ISL_1272245	NB-Hôpital Georges L. Dumont	National Microbiology Laboratory (NML)	Anna Majer et al
Canada/NB-NML-16960/2021	EPI_ISL_1272257	NB-Hôpital Georges L. Dumont	National Microbiology Laboratory (NML)	Anna Majer et al
Canada/NB-NML-16961/2021	EPI_ISL_1272258	NB-Hôpital Georges L. Dumont	National Microbiology Laboratory (NML)	Anna Majer et al
Canada/NB-NML-16962/2021	EPI_ISL_1272259	NB-Hôpital Georges L. Dumont	National Microbiology Laboratory (NML)	Anna Majer et al
Canada/NB-NML-16963/2021	EPI_ISL_1272260	NB-Hôpital Georges L. Dumont	National Microbiology Laboratory (NML)	Anna Majer et al
Canada/NB-NML-16964/2021	EPI_ISL_1272261	NB-Hôpital Georges L. Dumont	National Microbiology Laboratory (NML)	Anna Majer et al
Canada/NB-NML-16965/2021	EPI_ISL_1272262	NB-Hôpital Georges L. Dumont	National Microbiology Laboratory (NML)	Anna Majer et al
Canada/NB-NML-16966/2021	EPI_ISL_1272238	NB-Hôpital Georges L. Dumont	National Microbiology Laboratory (NML)	Anna Majer et al
Canada/NB-NML-16967/2021	EPI_ISL_1272256	NB-Hôpital Georges L. Dumont	National Microbiology Laboratory (NML)	Anna Majer et al
Canada/NB-NML-16970/2021	EPI_ISL_1272255	NB-Hôpital Georges L. Dumont	National Microbiology Laboratory (NML)	Anna Majer et al
Canada/NB-NML-17260/2021	EPI_ISL_1588063	NB-Hôpital Georges L. Dumont	National Microbiology Laboratory (NML)	Anna Majer et al
Canada/NB-NML-17261/2021	EPI_ISL_1588064	NB-Hôpital Georges L. Dumont	National Microbiology Laboratory (NML)	Anna Majer et al
Canada/NB-NML-17262/2021	EPI_ISL_1588066	NB-Hôpital Georges L. Dumont	National Microbiology Laboratory (NML)	Anna Majer et al
Canada/NB-NML-17266/2021	EPI_ISL_1588067	NB-Hôpital Georges L. Dumont	National Microbiology Laboratory (NML)	Anna Majer et al
Canada/NB-NML-17267/2021	EPI_ISL_1588069	NB-Hôpital Georges L. Dumont	National Microbiology Laboratory (NML)	Anna Majer et al
Canada/NB-NML-17272/2021	EPI_ISL_1588070	NB-Hôpital Georges L. Dumont	National Microbiology Laboratory (NML)	Anna Majer et al
Canada/NB-NML-17273/2021	EPI_ISL_1588071	NB-Hôpital Georges L. Dumont	National Microbiology Laboratory (NML)	Anna Majer et al
Canada/NB-NML-17274/2021	EPI_ISL_1588073	NB-Hôpital Georges L. Dumont	National Microbiology Laboratory (NML)	Anna Majer et al
Canada/NB-NML-17277/2021	EPI_ISL_1588074	NB-Hôpital Georges L. Dumont	National Microbiology Laboratory (NML)	Anna Majer et al
Canada/NB-NML-17608/2021	EPI_ISL_1588076	NB-Hôpital Georges L. Dumont	National Microbiology Laboratory (NML)	Anna Majer et al
Canada/NB-NML-17609/2021	EPI_ISL_1588077	NB-Hôpital Georges L. Dumont	National Microbiology Laboratory (NML)	Anna Majer et al
Canada/NB-NML-17610/2021	EPI_ISL_1588078	NB-Hôpital Georges L. Dumont	National Microbiology Laboratory (NML)	Anna Majer et al
Canada/NB-NML-17612/2021	EPI_ISL_1588080	NB-Hôpital Georges L. Dumont	National Microbiology Laboratory (NML)	Anna Majer et al
Canada/NB-NML-17613/2021	EPI_ISL_1588081	NB-Hôpital Georges L. Dumont	National Microbiology Laboratory (NML)	Anna Majer et al
Canada/NB-NML-17614/2021	EPI_ISL_1588083	NB-Hôpital Georges L. Dumont	National Microbiology Laboratory (NML)	Anna Majer et al
Canada/NB-NML-17640/2021	EPI_ISL_1588084	NB-Hôpital Georges L. Dumont	National Microbiology Laboratory (NML)	Anna Majer et al
Canada/NB-NML-17641/2021	EPI_ISL_1588086	NB-Hôpital Georges L. Dumont	National Microbiology Laboratory (NML)	Anna Majer et al
Canada/NB-NML-17642/2021	EPI_ISL_1588088	NB-Hôpital Georges L. Dumont	National Microbiology Laboratory (NML)	Anna Majer et al
Canada/NB-NML-17643/2021	EPI_ISL_1588089	NB-Hôpital Georges L. Dumont	National Microbiology Laboratory (NML)	Anna Majer et al
Canada/NB-NML-17644/2021	EPI_ISL_1588091	NB-Hôpital Georges L. Dumont	National Microbiology Laboratory (NML)	Anna Majer et al
Canada/NB-NML-17645/2021	EPI_ISL_1588092	NB-Hôpital Georges L. Dumont	National Microbiology Laboratory (NML)	Anna Majer et al
Canada/NB-NML-17646/2021	EPI_ISL_1588094	NB-Hôpital Georges L. Dumont	National Microbiology Laboratory (NML)	Anna Majer et al
Canada/NB-NML-17858/2021	EPI_ISL_1588095	NB-Hôpital Georges L. Dumont	National Microbiology Laboratory (NML)	Anna Majer et al
Canada/NB-NML-17859/2021	EPI_ISL_1588097	NB-Hôpital Georges L. Dumont	National Microbiology Laboratory (NML)	Anna Majer et al
Canada/NB-NML-17860/2021	EPI_ISL_1588098	NB-Hôpital Georges L. Dumont	National Microbiology Laboratory (NML)	Anna Majer et al
Canada/NB-NML-17924/2021	EPI_ISL_1588100	NB-Hôpital Georges L. Dumont	National Microbiology Laboratory (NML)	Anna Majer et al
Canada/NB-NML-17925/2021	EPI_ISL_1588101	NB-Hôpital Georges L. Dumont	National Microbiology Laboratory (NML)	Anna Majer et al
Canada/NB-NML-17926/2021	EPI_ISL_1588102	NB-Hôpital Georges L. Dumont	National Microbiology Laboratory (NML)	Anna Majer et al
Canada/NB-NML-17927/2021	EPI_ISL_1588104	NB-Hôpital Georges L. Dumont	National Microbiology Laboratory (NML)	Anna Majer et al
Canada/NB-NML-17928/2021	EPI_ISL_1588106	NB-Hôpital Georges L. Dumont	National Microbiology Laboratory (NML)	Anna Majer et al
Canada/NB-NML-17929/2021	EPI_ISL_1588107	NB-Hôpital Georges L. Dumont	National Microbiology Laboratory (NML)	Anna Majer et al
Canada/NB-NML-17930/2021	EPI_ISL_1588109	NB-Hôpital Georges L. Dumont	National Microbiology Laboratory (NML)	Anna Majer et al
Canada/NB-NML-203/2020	EPI_ISL_1272237	NB-Hôpital Georges L. Dumont	National Microbiology Laboratory (NML)	Anna Majer et al
Canada/NB-NML-20688/2021	EPI_ISL_1588110	NB-Hôpital Georges L. Dumont	National Microbiology Laboratory (NML)	Anna Majer et al
Canada/NB-NML-20689/2021	EPI_ISL_1588111	NB-Hôpital Georges L. Dumont	National Microbiology Laboratory (NML)	Anna Majer et al
Canada/NB-NML-20882/2021	EPI_ISL_1588113	NB-Hôpital Georges L. Dumont	National Microbiology Laboratory (NML)	Anna Majer et al
Canada/NB-NML-20883/2021	EPI_ISL_1588114	NB-Hôpital Georges L. Dumont	National Microbiology Laboratory (NML)	Anna Majer et al
Canada/NB-NML-20884/2021	EPI_ISL_1588116	NB-Hôpital Georges L. Dumont	National Microbiology Laboratory (NML)	Anna Majer et al
Canada/NB-NML-20885/2021	EPI_ISL_1588117	NB-Hôpital Georges L. Dumont	National Microbiology Laboratory (NML)	Anna Majer et al
Canada/NB-NML-20886/2021	EPI_ISL_1588119	NB-Hôpital Georges L. Dumont	National Microbiology Laboratory (NML)	Anna Majer et al
Canada/NB-NML-20887/2021	EPI_ISL_1588120	NB-Hôpital Georges L. Dumont	National Microbiology Laboratory (NML)	Anna Majer et al
Canada/NB-NML-20889/2021	EPI_ISL_1588122	NB-Hôpital Georges L. Dumont	National Microbiology Laboratory (NML)	Anna Majer et al
Canada/NB-NML-211/2020	EPI_ISL_961670	Hôpital Georges L. Dumont	National Microbiology Laboratory (NML)	Anna Majer et al
Canada/NB-NML-212/2020	EPI_ISL_961671	Hôpital Georges L. Dumont	National Microbiology Laboratory (NML)	Anna Majer et al
Canada/NB-NML-21237/2021	EPI_ISL_1588123	NB-Hôpital Georges L. Dumont	National Microbiology Laboratory (NML)	Anna Majer et al
Canada/NB-NML-21238/2021	EPI_ISL_1588125	NB-Hôpital Georges L. Dumont	National Microbiology Laboratory (NML)	Anna Majer et al
Canada/NB-NML-21239/2021	EPI_ISL_1588126	NB-Hôpital Georges L. Dumont	National Microbiology Laboratory (NML)	Anna Majer et al
Canada/NB-NML-21240/2021	EPI_ISL_1588128	NB-Hôpital Georges L. Dumont	National Microbiology Laboratory (NML)	Anna Majer et al
Canada/NB-NML-21241/2021	EPI_ISL_1588129	NB-Hôpital Georges L. Dumont	National Microbiology Laboratory (NML)	Anna Majer et al
Canada/NB-NML-21242/2021	EPI_ISL_1588131	NB-Hôpital Georges L. Dumont	National Microbiology Laboratory (NML)	Anna Majer et al
Canada/NB-NML-21243/2021	EPI_ISL_1588132	NB-Hôpital Georges L. Dumont	National Microbiology Laboratory (NML)	Anna Majer et al
Canada/NB-NML-21244/2021	EPI_ISL_1588134	NB-Hôpital Georges L. Dumont	National Microbiology Laboratory (NML)	Anna Majer et al
Canada/NB-NML-21245/2021	EPI_ISL_1588135	NB-Hôpital Georges L. Dumont	National Microbiology Laboratory (NML)	Anna Majer et al
Canada/NB-NML-21246/2021	EPI_ISL_1588137	NB-Hôpital Georges L. Dumont	National Microbiology Laboratory (NML)	Anna Majer et al
Canada/NB-NML-21247/2021	EPI_ISL_1588138	NB-Hôpital Georges L. Dumont	National Microbiology Laboratory (NML)	Anna Majer et al
Canada/NB-NML-21248/2021	EPI_ISL_1588140	NB-Hôpital Georges L. Dumont	National Microbiology Laboratory (NML)	Anna Majer et al
Canada/NB-NML-23/2020	EPI_ISL_1272244	NB-Hôpital Georges L. Dumont	National Microbiology Laboratory (NML)	Anna Majer et al
Canada/NB-NML-23669/2021	EPI_ISL_1588141	NB-Hôpital Georges L. Dumont	National Microbiology Laboratory (NML)	Anna Majer et al
Canada/NB-NML-23670/2021	EPI_ISL_1588143	NB-Hôpital Georges L. Dumont	National Microbiology Laboratory (NML)	Anna Majer et al
Canada/NB-NML-23671/2021	EPI_ISL_1588144	NB-Hôpital Georges L. Dumont	National Microbiology Laboratory (NML)	Anna Majer et al
Canada/NB-NML-23672/2021	EPI_ISL_1588146	NB-Hôpital Georges L. Dumont	National Microbiology Laboratory (NML)	Anna Majer et al
Canada/NB-NML-23673/2021	EPI_ISL_1588147	NB-Hôpital Georges L. Dumont	National Microbiology Laboratory (NML)	Anna Majer et al
Canada/NB-NML-23674/2021	EPI_ISL_1588149	NB-Hôpital Georges L. Dumont	National Microbiology Laboratory (NML)	Anna Majer et al
Canada/NB-NML-23675/2021	EPI_ISL_1588150	NB-Hôpital Georges L. Dumont	National Microbiology Laboratory (NML)	Anna Majer et al
Canada/NB-NML-23676/2021	EPI_ISL_1588152	NB-Hôpital Georges L. Dumont	National Microbiology Laboratory (NML)	Anna Majer et al
Canada/NB-NML-23677/2021	EPI_ISL_1588153	NB-Hôpital Georges L. Dumont	National Microbiology Laboratory (NML)	Anna Majer et al
Canada/NB-NML-23679/2021	EPI_ISL_1588154	NB-Hôpital Georges L. Dumont	National Microbiology Laboratory (NML)	Anna Majer et al
Canada/NB-NML-23680/2021	EPI_ISL_1588156	NB-Hôpital Georges L. Dumont	National Microbiology Laboratory (NML)	Anna Majer et al
Canada/NB-NML-23681/2021	EPI_ISL_1588157	NB-Hôpital Georges L. Dumont	National Microbiology Laboratory (NML)	Anna Majer et al
Canada/NB-NML-23682/2021	EPI_ISL_1588159	NB-Hôpital Georges L. Dumont	National Microbiology Laboratory (NML)	Anna Majer et al
Canada/NB-NML-24/2020	EPI_ISL_961672	Hôpital Georges L. Dumont	National Microbiology Laboratory (NML)	Anna Majer et al
Canada/NB-NML-240/2020	EPI_ISL_961669	Hôpital Georges L. Dumont	National Microbiology Laboratory (NML)	Anna Majer et al
Canada/NB-NML-24049/2021	EPI_ISL_1588160	NB-Hôpital Georges L. Dumont	National Microbiology Laboratory (NML)	Anna Majer et al
Canada/NB-NML-24050/2021	EPI_ISL_1588162	NB-Hôpital Georges L. Dumont	National Microbiology Laboratory (NML)	Anna Majer et al
Canada/NB-NML-24051/2021	EPI_ISL_1588163	NB-Hôpital Georges L. Dumont	National Microbiology Laboratory (NML)	Anna Majer et al
Canada/NB-NML-24052/2021	EPI_ISL_1588165	NB-Hôpital Georges L. Dumont	National Microbiology Laboratory (NML)	Anna Majer et al
Canada/NB-NML-24053/2021	EPI_ISL_1588166	NB-Hôpital Georges L. Dumont	National Microbiology Laboratory (NML)	Anna Majer et al
Canada/NB-NML-24054/2021	EPI_ISL_1588167	NB-Hôpital Georges L. Dumont	National Microbiology Laboratory (NML)	Anna Majer et al
Canada/NB-NML-24055/2021	EPI_ISL_1588169	NB-Hôpital Georges L. Dumont	National Microbiology Laboratory (NML)	Anna Majer et al
Canada/NB-NML-24056/2021	EPI_ISL_1588170	NB-Hôpital Georges L. Dumont	National Microbiology Laboratory (NML)	Anna Majer et al
Canada/NB-NML-24057/2021	EPI_ISL_1588172	NB-Hôpital Georges L. Dumont	National Microbiology Laboratory (NML)	Anna Majer et al
Canada/NB-NML-24669/2021	EPI_ISL_1588173	NB-Hôpital Georges L. Dumont	National Microbiology Laboratory (NML)	Anna Majer et al
Canada/NB-NML-24673/2021	EPI_ISL_1588175	NB-Hôpital Georges L. Dumont	National Microbiology Laboratory (NML)	Anna Majer et al
Canada/NB-NML-24674/2021	EPI_ISL_1588176	NB-Hôpital Georges L. Dumont	National Microbiology Laboratory (NML)	Anna Majer et al
Canada/NB-NML-24675/2021	EPI_ISL_1588178	NB-Hôpital Georges L. Dumont	National Microbiology Laboratory (NML)	Anna Majer et al
Canada/NB-NML-24681/2021	EPI_ISL_1588179	NB-Hôpital Georges L. Dumont	National Microbiology Laboratory (NML)	Anna Majer et al
Canada/NB-NML-24683/2021	EPI_ISL_1588181	NB-Hôpital Georges L. Dumont	National Microbiology Laboratory (NML)	Anna Majer et al
Canada/NB-NML-24684/2021	EPI_ISL_1588182	NB-Hôpital Georges L. Dumont	National Microbiology Laboratory (NML)	Anna Majer et al
Canada/NB-NML-24685/2021	EPI_ISL_1588184	NB-Hôpital Georges L. Dumont	National Microbiology Laboratory (NML)	Anna Majer et al
Canada/NB-NML-24686/2021	EPI_ISL_1588185	NB-Hôpital Georges L. Dumont	National Microbiology Laboratory (NML)	Anna Majer et al
Canada/NB-NML-24690/2021	EPI_ISL_1588186	NB-Hôpital Georges L. Dumont	National Microbiology Laboratory (NML)	Anna Majer et al
Canada/NB-NML-24691/2021	EPI_ISL_1588188	NB-Hôpital Georges L. Dumont	National Microbiology Laboratory (NML)	Anna Majer et al
Canada/NB-NML-24692/2021	EPI_ISL_1588189	NB-Hôpital Georges L. Dumont	National Microbiology Laboratory (NML)	Anna Majer et al
Canada/NB-NML-24693/2021	EPI_ISL_1588191	NB-Hôpital Georges L. Dumont	National Microbiology Laboratory (NML)	Anna Majer et al
Canada/NB-NML-24694/2021	EPI_ISL_1588192	NB-Hôpital Georges L. Dumont	National Microbiology Laboratory (NML)	Anna Majer et al
Canada/NB-NML-24695/2021	EPI_ISL_1588194	NB-Hôpital Georges L. Dumont	National Microbiology Laboratory (NML)	Anna Majer et al
Canada/NB-NML-24696/2021	EPI_ISL_1588196	NB-Hôpital Georges L. Dumont	National Microbiology Laboratory (NML)	Anna Majer et al
Canada/NB-NML-24697/2021	EPI_ISL_1588197	NB-Hôpital Georges L. Dumont	National Microbiology Laboratory (NML)	Anna Majer et al
Canada/NB-NML-24699/2021	EPI_ISL_1588198	NB-Hôpital Georges L. Dumont	National Microbiology Laboratory (NML)	Anna Majer et al
Canada/NB-NML-24700/2021	EPI_ISL_1588200	NB-Hôpital Georges L. Dumont	National Microbiology Laboratory (NML)	Anna Majer et al
Canada/NB-NML-24701/2021	EPI_ISL_1588201	NB-Hôpital Georges L. Dumont	National Microbiology Laboratory (NML)	Anna Majer et al
Canada/NB-NML-24702/2021	EPI_ISL_1588203	NB-Hôpital Georges L. Dumont	National Microbiology Laboratory (NML)	Anna Majer et al
Canada/NB-NML-24703/2021	EPI_ISL_1588204	NB-Hôpital Georges L. Dumont	National Microbiology Laboratory (NML)	Anna Majer et al
Canada/NB-NML-24704/2021	EPI_ISL_1588206	NB-Hôpital Georges L. Dumont	National Microbiology Laboratory (NML)	Anna Majer et al
Canada/NB-NML-24705/2021	EPI_ISL_1588207	NB-Hôpital Georges L. Dumont	National Microbiology Laboratory (NML)	Anna Majer et al
Canada/NB-NML-24706/2021	EPI_ISL_1588209	NB-Hôpital Georges L. Dumont	National Microbiology Laboratory (NML)	Anna Majer et al
Canada/NB-NML-24707/2021	EPI_ISL_1588210	NB-Hôpital Georges L. Dumont	National Microbiology Laboratory (NML)	Anna Majer et al
Canada/NB-NML-24708/2021	EPI_ISL_1588212	NB-Hôpital Georges L. Dumont	National Microbiology Laboratory (NML)	Anna Majer et al
Canada/NB-NML-24709/2021	EPI_ISL_1588213	NB-Hôpital Georges L. Dumont	National Microbiology Laboratory (NML)	Anna Majer et al
Canada/NB-NML-24710/2021	EPI_ISL_1588215	NB-Hôpital Georges L. Dumont	National Microbiology Laboratory (NML)	Anna Majer et al
Canada/NB-NML-24711/2021	EPI_ISL_1588216	NB-Hôpital Georges L. Dumont	National Microbiology Laboratory (NML)	Anna Majer et al
Canada/NB-NML-24712/2021	EPI_ISL_1588218	NB-Hôpital Georges L. Dumont	National Microbiology Laboratory (NML)	Anna Majer et al
Canada/NB-NML-24713/2021	EPI_ISL_1588219	NB-Hôpital Georges L. Dumont	National Microbiology Laboratory (NML)	Anna Majer et al
Canada/NB-NML-24714/2021	EPI_ISL_1588221	NB-Hôpital Georges L. Dumont	National Microbiology Laboratory (NML)	Anna Majer et al
Canada/NB-NML-24715/2021	EPI_ISL_1588222	NB-Hôpital Georges L. Dumont	National Microbiology Laboratory (NML)	Anna Majer et al
Canada/NB-NML-24717/2021	EPI_ISL_1588224	NB-Hôpital Georges L. Dumont	National Microbiology Laboratory (NML)	Anna Majer et al
Canada/NB-NML-24718/2021	EPI_ISL_1588225	NB-Hôpital Georges L. Dumont	National Microbiology Laboratory (NML)	Anna Majer et al
Canada/NB-NML-24719/2021	EPI_ISL_1588227	NB-Hôpital Georges L. Dumont	National Microbiology Laboratory (NML)	Anna Majer et al
Canada/NB-NML-24720/2021	EPI_ISL_1588228	NB-Hôpital Georges L. Dumont	National Microbiology Laboratory (NML)	Anna Majer et al
Canada/NB-NML-24722/2021	EPI_ISL_1588230	NB-Hôpital Georges L. Dumont	National Microbiology Laboratory (NML)	Anna Majer et al
Canada/NB-NML-24723/2021	EPI_ISL_1588231	NB-Hôpital Georges L. Dumont	National Microbiology Laboratory (NML)	Anna Majer et al
Canada/NB-NML-24724/2021	EPI_ISL_1588233	NB-Hôpital Georges L. Dumont	National Microbiology Laboratory (NML)	Anna Majer et al
Canada/NB-NML-24725/2021	EPI_ISL_1588234	NB-Hôpital Georges L. Dumont	National Microbiology Laboratory (NML)	Anna Majer et al
Canada/NB-NML-24726/2021	EPI_ISL_1588235	NB-Hôpital Georges L. Dumont	National Microbiology Laboratory (NML)	Anna Majer et al
Canada/NB-NML-24727/2021	EPI_ISL_1588237	NB-Hôpital Georges L. Dumont	National Microbiology Laboratory (NML)	Anna Majer et al
Canada/NB-NML-24729/2021	EPI_ISL_1588239	NB-Hôpital Georges L. Dumont	National Microbiology Laboratory (NML)	Anna Majer et al
Canada/NB-NML-24730/2021	EPI_ISL_1588240	NB-Hôpital Georges L. Dumont	National Microbiology Laboratory (NML)	Anna Majer et al
Canada/NB-NML-24732/2021	EPI_ISL_1588242	NB-Hôpital Georges L. Dumont	National Microbiology Laboratory (NML)	Anna Majer et al
Canada/NB-NML-24733/2021	EPI_ISL_1588243	NB-Hôpital Georges L. Dumont	National Microbiology Laboratory (NML)	Anna Majer et al
Canada/NB-NML-24734/2021	EPI_ISL_1588244	NB-Hôpital Georges L. Dumont	National Microbiology Laboratory (NML)	Anna Majer et al
Canada/NB-NML-24735/2021	EPI_ISL_1588246	NB-Hôpital Georges L. Dumont	National Microbiology Laboratory (NML)	Anna Majer et al
Canada/NB-NML-24736/2021	EPI_ISL_1588247	NB-Hôpital Georges L. Dumont	National Microbiology Laboratory (NML)	Anna Majer et al
Canada/NB-NML-24737/2021	EPI_ISL_1588249	NB-Hôpital Georges L. Dumont	National Microbiology Laboratory (NML)	Anna Majer et al
Canada/NB-NML-24738/2021	EPI_ISL_1588250	NB-Hôpital Georges L. Dumont	National Microbiology Laboratory (NML)	Anna Majer et al
Canada/NB-NML-24739/2021	EPI_ISL_1588252	NB-Hôpital Georges L. Dumont	National Microbiology Laboratory (NML)	Anna Majer et al
Canada/NB-NML-24740/2021	EPI_ISL_1588253	NB-Hôpital Georges L. Dumont	National Microbiology Laboratory (NML)	Anna Majer et al
Canada/NB-NML-255/2020	EPI_ISL_961668	Hôpital Georges L. Dumont	National Microbiology Laboratory (NML)	Anna Majer et al
Canada/NB-NML-266/2020	EPI_ISL_1272243	NB-Hôpital Georges L. Dumont	National Microbiology Laboratory (NML)	Anna Majer et al
Canada/NB-NML-267/2020	EPI_ISL_1272242	NB-Hôpital Georges L. Dumont	National Microbiology Laboratory (NML)	Anna Majer et al
Canada/NB-NML-30067/2021	EPI_ISL_1588255	NB-Hôpital Georges L. Dumont	National Microbiology Laboratory (NML)	Anna Majer et al
Canada/NB-NML-30068/2021	EPI_ISL_1588257	NB-Hôpital Georges L. Dumont	National Microbiology Laboratory (NML)	Anna Majer et al
Canada/NB-NML-30069/2021	EPI_ISL_1588258	NB-Hôpital Georges L. Dumont	National Microbiology Laboratory (NML)	Anna Majer et al
Canada/NB-NML-30070/2021	EPI_ISL_1588260	NB-Hôpital Georges L. Dumont	National Microbiology Laboratory (NML)	Anna Majer et al
Canada/NB-NML-30071/2021	EPI_ISL_1588261	NB-Hôpital Georges L. Dumont	National Microbiology Laboratory (NML)	Anna Majer et al
Canada/NB-NML-30072/2021	EPI_ISL_1588263	NB-Hôpital Georges L. Dumont	National Microbiology Laboratory (NML)	Anna Majer et al
Canada/NB-NML-30073/2021	EPI_ISL_1588264	NB-Hôpital Georges L. Dumont	National Microbiology Laboratory (NML)	Anna Majer et al
Canada/NB-NML-30074/2021	EPI_ISL_1588265	NB-Hôpital Georges L. Dumont	National Microbiology Laboratory (NML)	Anna Majer et al
Canada/NB-NML-30075/2021	EPI_ISL_1588267	NB-Hôpital Georges L. Dumont	National Microbiology Laboratory (NML)	Anna Majer et al
Canada/NB-NML-30076/2021	EPI_ISL_1588269	NB-Hôpital Georges L. Dumont	National Microbiology Laboratory (NML)	Anna Majer et al
Canada/NB-NML-30077/2021	EPI_ISL_1588270	NB-Hôpital Georges L. Dumont	National Microbiology Laboratory (NML)	Anna Majer et al
Canada/NB-NML-30078/2021	EPI_ISL_1588272	NB-Hôpital Georges L. Dumont	National Microbiology Laboratory (NML)	Anna Majer et al
Canada/NB-NML-30079/2021	EPI_ISL_1588273	NB-Hôpital Georges L. Dumont	National Microbiology Laboratory (NML)	Anna Majer et al
Canada/NB-NML-30080/2021	EPI_ISL_1588275	NB-Hôpital Georges L. Dumont	National Microbiology Laboratory (NML)	Anna Majer et al
Canada/NB-NML-30081/2021	EPI_ISL_1588276	NB-Hôpital Georges L. Dumont	National Microbiology Laboratory (NML)	Anna Majer et al
Canada/NB-NML-30082/2021	EPI_ISL_1588278	NB-Hôpital Georges L. Dumont	National Microbiology Laboratory (NML)	Anna Majer et al
Canada/NB-NML-30083/2021	EPI_ISL_1588279	NB-Hôpital Georges L. Dumont	National Microbiology Laboratory (NML)	Anna Majer et al
Canada/NB-NML-30084/2021	EPI_ISL_1588281	NB-Hôpital Georges L. Dumont	National Microbiology Laboratory (NML)	Anna Majer et al
Canada/NB-NML-30085/2021	EPI_ISL_1588282	NB-Hôpital Georges L. Dumont	National Microbiology Laboratory (NML)	Anna Majer et al
Canada/NB-NML-30086/2021	EPI_ISL_1588284	NB-Hôpital Georges L. Dumont	National Microbiology Laboratory (NML)	Anna Majer et al
Canada/NB-NML-30087/2021	EPI_ISL_1588285	NB-Hôpital Georges L. Dumont	National Microbiology Laboratory (NML)	Anna Majer et al
Canada/NB-NML-30088/2021	EPI_ISL_1588287	NB-Hôpital Georges L. Dumont	National Microbiology Laboratory (NML)	Anna Majer et al
Canada/NB-NML-3143/2020	EPI_ISL_961666	Hôpital Georges L. Dumont	National Microbiology Laboratory (NML)	Anna Majer et al
Canada/NB-NML-3145/2020	EPI_ISL_961667	Hôpital Georges L. Dumont	National Microbiology Laboratory (NML)	Anna Majer et al
Canada/NB-NML-3147/2020	EPI_ISL_961664	Hôpital Georges L. Dumont	National Microbiology Laboratory (NML)	Anna Majer et al
Canada/NB-NML-3148/2020	EPI_ISL_961665	Hôpital Georges L. Dumont	National Microbiology Laboratory (NML)	Anna Majer et al
Canada/NB-NML-3153/2020	EPI_ISL_961663	Hôpital Georges L. Dumont	National Microbiology Laboratory (NML)	Anna Majer et al
Canada/NB-NML-3155/2020	EPI_ISL_961661	Hôpital Georges L. Dumont	National Microbiology Laboratory (NML)	Anna Majer et al
Canada/NB-NML-3156/2020	EPI_ISL_961662	Hôpital Georges L. Dumont	National Microbiology Laboratory (NML)	Anna Majer et al
Canada/NB-NML-3272/2020	EPI_ISL_961578	Hôpital Georges L. Dumont	National Microbiology Laboratory (NML)	Anna Majer et al
Canada/NB-NML-3273/2020	EPI_ISL_961579	Hôpital Georges L. Dumont	National Microbiology Laboratory (NML)	Anna Majer et al
Canada/NB-NML-3275/2020	EPI_ISL_961570	Hôpital Georges L. Dumont	National Microbiology Laboratory (NML)	Anna Majer et al
Canada/NB-NML-3276/2020	EPI_ISL_961571	Hôpital Georges L. Dumont	National Microbiology Laboratory (NML)	Anna Majer et al
Canada/NB-NML-3277/2020	EPI_ISL_961572	Hôpital Georges L. Dumont	National Microbiology Laboratory (NML)	Anna Majer et al
Canada/NB-NML-3278/2020	EPI_ISL_961573	Hôpital Georges L. Dumont	National Microbiology Laboratory (NML)	Anna Majer et al
Canada/NB-NML-3279/2020	EPI_ISL_961574	Hôpital Georges L. Dumont	National Microbiology Laboratory (NML)	Anna Majer et al
Canada/NB-NML-3280/2020	EPI_ISL_961607	Hôpital Georges L. Dumont	National Microbiology Laboratory (NML)	Anna Majer et al
Canada/NB-NML-3281/2020	EPI_ISL_961575	Hôpital Georges L. Dumont	National Microbiology Laboratory (NML)	Anna Majer et al
Canada/NB-NML-3282/2020	EPI_ISL_961608	Hôpital Georges L. Dumont	National Microbiology Laboratory (NML)	Anna Majer et al
Canada/NB-NML-3283/2020	EPI_ISL_961576	Hôpital Georges L. Dumont	National Microbiology Laboratory (NML)	Anna Majer et al
Canada/NB-NML-3284/2021	EPI_ISL_961568	Hôpital Georges L. Dumont	National Microbiology Laboratory (NML)	Anna Majer et al
Canada/NB-NML-3285/2021	EPI_ISL_961569	Hôpital Georges L. Dumont	National Microbiology Laboratory (NML)	Anna Majer et al
Canada/NB-NML-3286/2021	EPI_ISL_961606	Hôpital Georges L. Dumont	National Microbiology Laboratory (NML)	Anna Majer et al
Canada/NB-NML-3287/2021	EPI_ISL_961562	Hôpital Georges L. Dumont	National Microbiology Laboratory (NML)	Anna Majer et al
Canada/NB-NML-3288/2021	EPI_ISL_961563	Hôpital Georges L. Dumont	National Microbiology Laboratory (NML)	Anna Majer et al
Canada/NB-NML-3289/2021	EPI_ISL_961564	Hôpital Georges L. Dumont	National Microbiology Laboratory (NML)	Anna Majer et al
Canada/NB-NML-3290/2021	EPI_ISL_961565	Hôpital Georges L. Dumont	National Microbiology Laboratory (NML)	Anna Majer et al
Canada/NB-NML-3291/2021	EPI_ISL_961605	Hôpital Georges L. Dumont	National Microbiology Laboratory (NML)	Anna Majer et al
Canada/NB-NML-3292/2021	EPI_ISL_961658	Hôpital Georges L. Dumont	National Microbiology Laboratory (NML)	Anna Majer et al
Canada/NB-NML-3293/2021	EPI_ISL_961566	Hôpital Georges L. Dumont	National Microbiology Laboratory (NML)	Anna Majer et al
Canada/NB-NML-3294/2021	EPI_ISL_961659	Hôpital Georges L. Dumont	National Microbiology Laboratory (NML)	Anna Majer et al
Canada/NB-NML-3295/2021	EPI_ISL_961660	Hôpital Georges L. Dumont	National Microbiology Laboratory (NML)	Anna Majer et al
Canada/NB-NML-3296/2021	EPI_ISL_961653	Hôpital Georges L. Dumont	National Microbiology Laboratory (NML)	Anna Majer et al
Canada/NB-NML-3297/2021	EPI_ISL_961654	Hôpital Georges L. Dumont	National Microbiology Laboratory (NML)	Anna Majer et al
Canada/NB-NML-3299/2021	EPI_ISL_961561	Hôpital Georges L. Dumont	National Microbiology Laboratory (NML)	Anna Majer et al
Canada/NB-NML-3300/2021	EPI_ISL_961655	Hôpital Georges L. Dumont	National Microbiology Laboratory (NML)	Anna Majer et al
Canada/NB-NML-3302/2021	EPI_ISL_961604	Hôpital Georges L. Dumont	National Microbiology Laboratory (NML)	Anna Majer et al
Canada/NB-NML-3303/2021	EPI_ISL_961656	Hôpital Georges L. Dumont	National Microbiology Laboratory (NML)	Anna Majer et al
Canada/NB-NML-3304/2021	EPI_ISL_961567	Hôpital Georges L. Dumont	National Microbiology Laboratory (NML)	Anna Majer et al
Canada/NB-NML-3305/2020	EPI_ISL_961577	Hôpital Georges L. Dumont	National Microbiology Laboratory (NML)	Anna Majer et al
Canada/NB-NML-3306/2021	EPI_ISL_961583	Hôpital Georges L. Dumont	National Microbiology Laboratory (NML)	Anna Majer et al
Canada/NB-NML-3307/2021	EPI_ISL_961657	Hôpital Georges L. Dumont	National Microbiology Laboratory (NML)	Anna Majer et al
Canada/NB-NML-3308/2021	EPI_ISL_961652	Hôpital Georges L. Dumont	National Microbiology Laboratory (NML)	Anna Majer et al
Canada/NB-NML-5568/2021	EPI_ISL_961603	Hôpital Georges L. Dumont	National Microbiology Laboratory (NML)	Anna Majer et al
Canada/NB-NML-5571/2021	EPI_ISL_961650	Hôpital Georges L. Dumont	National Microbiology Laboratory (NML)	Anna Majer et al
Canada/NB-NML-5572/2021	EPI_ISL_961599	Hôpital Georges L. Dumont	National Microbiology Laboratory (NML)	Anna Majer et al
Canada/NB-NML-5573/2021	EPI_ISL_961600	Hôpital Georges L. Dumont	National Microbiology Laboratory (NML)	Anna Majer et al
Canada/NB-NML-5574/2021	EPI_ISL_961649	Hôpital Georges L. Dumont	National Microbiology Laboratory (NML)	Anna Majer et al
Canada/NB-NML-5575/2021	EPI_ISL_961560	Hôpital Georges L. Dumont	National Microbiology Laboratory (NML)	Anna Majer et al
Canada/NB-NML-5576/2021	EPI_ISL_961601	Hôpital Georges L. Dumont	National Microbiology Laboratory (NML)	Anna Majer et al
Canada/NB-NML-5577/2021	EPI_ISL_961602	Hôpital Georges L. Dumont	National Microbiology Laboratory (NML)	Anna Majer et al
Canada/NB-NML-5578/2021	EPI_ISL_961646	Hôpital Georges L. Dumont	National Microbiology Laboratory (NML)	Anna Majer et al
Canada/NB-NML-5579/2021	EPI_ISL_961598	Hôpital Georges L. Dumont	National Microbiology Laboratory (NML)	Anna Majer et al
Canada/NB-NML-5580/2021	EPI_ISL_961645	Hôpital Georges L. Dumont	National Microbiology Laboratory (NML)	Anna Majer et al
Canada/NB-NML-5582/2021	EPI_ISL_961558	Hôpital Georges L. Dumont	National Microbiology Laboratory (NML)	Anna Majer et al
Canada/NB-NML-5583/2021	EPI_ISL_961559	Hôpital Georges L. Dumont	National Microbiology Laboratory (NML)	Anna Majer et al
Canada/NB-NML-5584/2021	EPI_ISL_961643	Hôpital Georges L. Dumont	National Microbiology Laboratory (NML)	Anna Majer et al
Canada/NB-NML-5585/2021	EPI_ISL_961556	Hôpital Georges L. Dumont	National Microbiology Laboratory (NML)	Anna Majer et al
Canada/NB-NML-5586/2021	EPI_ISL_961557	Hôpital Georges L. Dumont	National Microbiology Laboratory (NML)	Anna Majer et al
Canada/NB-NML-5589/2021	EPI_ISL_961647	Hôpital Georges L. Dumont	National Microbiology Laboratory (NML)	Anna Majer et al
Canada/NB-NML-5590/2021	EPI_ISL_961644	Hôpital Georges L. Dumont	National Microbiology Laboratory (NML)	Anna Majer et al
Canada/NB-NML-6327/2021	EPI_ISL_961609	Hôpital Georges L. Dumont	National Microbiology Laboratory (NML)	Anna Majer et al
Canada/NB-NML-6329/2021	EPI_ISL_961637	Hôpital Georges L. Dumont	National Microbiology Laboratory (NML)	Anna Majer et al
Canada/NB-NML-6331/2021	EPI_ISL_1272240	NB-Hôpital Georges L. Dumont	National Microbiology Laboratory (NML)	Anna Majer et al
Canada/NB-NML-6332/2021	EPI_ISL_961651	Hôpital Georges L. Dumont	National Microbiology Laboratory (NML)	Anna Majer et al
Canada/NB-NML-6333/2021	EPI_ISL_961648	Hôpital Georges L. Dumont	National Microbiology Laboratory (NML)	Anna Majer et al
Canada/NB-NML-6334/2021	EPI_ISL_961591	Hôpital Georges L. Dumont	National Microbiology Laboratory (NML)	Anna Majer et al
Canada/NB-NML-6335/2021	EPI_ISL_961592	Hôpital Georges L. Dumont	National Microbiology Laboratory (NML)	Anna Majer et al
Canada/NB-NML-6336/2021	EPI_ISL_961593	Hôpital Georges L. Dumont	National Microbiology Laboratory (NML)	Anna Majer et al
Canada/NB-NML-6337/2021	EPI_ISL_961594	Hôpital Georges L. Dumont	National Microbiology Laboratory (NML)	Anna Majer et al
Canada/NB-NML-6338/2021	EPI_ISL_961597	Hôpital Georges L. Dumont	National Microbiology Laboratory (NML)	Anna Majer et al
Canada/NB-NML-6339/2021	EPI_ISL_961595	Hôpital Georges L. Dumont	National Microbiology Laboratory (NML)	Anna Majer et al
Canada/NB-NML-6340/2021	EPI_ISL_961596	Hôpital Georges L. Dumont	National Microbiology Laboratory (NML)	Anna Majer et al
Canada/NB-NML-6341/2021	EPI_ISL_961642	Hôpital Georges L. Dumont	National Microbiology Laboratory (NML)	Anna Majer et al
Canada/NB-NML-6342/2021	EPI_ISL_961638	Hôpital Georges L. Dumont	National Microbiology Laboratory (NML)	Anna Majer et al
Canada/NB-NML-6343/2021	EPI_ISL_961639	Hôpital Georges L. Dumont	National Microbiology Laboratory (NML)	Anna Majer et al
Canada/NB-NML-6344/2021	EPI_ISL_961633	Hôpital Georges L. Dumont	National Microbiology Laboratory (NML)	Anna Majer et al
Canada/NB-NML-6345/2021	EPI_ISL_961631	Hôpital Georges L. Dumont	National Microbiology Laboratory (NML)	Anna Majer et al
Canada/NB-NML-6347/2021	EPI_ISL_961640	Hôpital Georges L. Dumont	National Microbiology Laboratory (NML)	Anna Majer et al
Canada/NB-NML-6348/2021	EPI_ISL_961641	Hôpital Georges L. Dumont	National Microbiology Laboratory (NML)	Anna Majer et al
Canada/NB-NML-6349/2021	EPI_ISL_961634	Hôpital Georges L. Dumont	National Microbiology Laboratory (NML)	Anna Majer et al
Canada/NB-NML-6350/2021	EPI_ISL_961632	Hôpital Georges L. Dumont	National Microbiology Laboratory (NML)	Anna Majer et al
Canada/NB-NML-6351/2021	EPI_ISL_961630	Hôpital Georges L. Dumont	National Microbiology Laboratory (NML)	Anna Majer et al
Canada/NB-NML-6352/2021	EPI_ISL_961635	Hôpital Georges L. Dumont	National Microbiology Laboratory (NML)	Anna Majer et al
Canada/NB-NML-8759/2021	EPI_ISL_961636	Hôpital Georges L. Dumont	National Microbiology Laboratory (NML)	Anna Majer et al
Canada/NB-NML-8761/2021	EPI_ISL_961625	Hôpital Georges L. Dumont	National Microbiology Laboratory (NML)	Anna Majer et al
Canada/NB-NML-8762/2021	EPI_ISL_961626	Hôpital Georges L. Dumont	National Microbiology Laboratory (NML)	Anna Majer et al
Canada/NB-NML-8763/2021	EPI_ISL_961627	Hôpital Georges L. Dumont	National Microbiology Laboratory (NML)	Anna Majer et al
Canada/NB-NML-8765/2021	EPI_ISL_961628	Hôpital Georges L. Dumont	National Microbiology Laboratory (NML)	Anna Majer et al
Canada/NB-NML-8766/2021	EPI_ISL_961629	Hôpital Georges L. Dumont	National Microbiology Laboratory (NML)	Anna Majer et al
Canada/NB-NML-8768/2021	EPI_ISL_961581	Hôpital Georges L. Dumont	National Microbiology Laboratory (NML)	Anna Majer et al
Canada/NB-NML-8770/2021	EPI_ISL_1272241	NB-Hôpital Georges L. Dumont	National Microbiology Laboratory (NML)	Anna Majer et al
Canada/NB-NML-8771/2021	EPI_ISL_961582	Hôpital Georges L. Dumont	National Microbiology Laboratory (NML)	Anna Majer et al
Canada/NB-NML-8772/2021	EPI_ISL_961620	Hôpital Georges L. Dumont	National Microbiology Laboratory (NML)	Anna Majer et al
Canada/NB-NML-8773/2021	EPI_ISL_961621	Hôpital Georges L. Dumont	National Microbiology Laboratory (NML)	Anna Majer et al
Canada/NB-NML-8774/2021	EPI_ISL_961588	Hôpital Georges L. Dumont	National Microbiology Laboratory (NML)	Anna Majer et al
Canada/NB-NML-8775/2021	EPI_ISL_961589	Hôpital Georges L. Dumont	National Microbiology Laboratory (NML)	Anna Majer et al
Canada/NB-NML-8776/2021	EPI_ISL_961622	Hôpital Georges L. Dumont	National Microbiology Laboratory (NML)	Anna Majer et al
Canada/NB-NML-8777/2021	EPI_ISL_961590	Hôpital Georges L. Dumont	National Microbiology Laboratory (NML)	Anna Majer et al
Canada/NB-NML-8779/2021	EPI_ISL_961623	Hôpital Georges L. Dumont	National Microbiology Laboratory (NML)	Anna Majer et al
Canada/NB-NML-8780/2021	EPI_ISL_961624	Hôpital Georges L. Dumont	National Microbiology Laboratory (NML)	Anna Majer et al
Canada/NB-NML-8782/2021	EPI_ISL_961587	Hôpital Georges L. Dumont	National Microbiology Laboratory (NML)	Anna Majer et al
Canada/NB-NML-8783/2021	EPI_ISL_961615	Hôpital Georges L. Dumont	National Microbiology Laboratory (NML)	Anna Majer et al
Canada/NB-NML-8784/2021	EPI_ISL_961616	Hôpital Georges L. Dumont	National Microbiology Laboratory (NML)	Anna Majer et al
Canada/NB-NML-8785/2021	EPI_ISL_961617	Hôpital Georges L. Dumont	National Microbiology Laboratory (NML)	Anna Majer et al
Canada/NB-NML-8786/2021	EPI_ISL_961618	Hôpital Georges L. Dumont	National Microbiology Laboratory (NML)	Anna Majer et al
Canada/NB-NML-8787/2021	EPI_ISL_961619	Hôpital Georges L. Dumont	National Microbiology Laboratory (NML)	Anna Majer et al
Canada/NB-NML-8788/2021	EPI_ISL_961580	Hôpital Georges L. Dumont	National Microbiology Laboratory (NML)	Anna Majer et al
Canada/NB-NML-8789/2021	EPI_ISL_961555	Hôpital Georges L. Dumont	National Microbiology Laboratory (NML)	Anna Majer et al
Canada/NB-NML-8791/2021	EPI_ISL_961586	Hôpital Georges L. Dumont	National Microbiology Laboratory (NML)	Anna Majer et al
Canada/NB-NML-8792/2021	EPI_ISL_961613	Hôpital Georges L. Dumont	National Microbiology Laboratory (NML)	Anna Majer et al
Canada/NB-NML-8793/2021	EPI_ISL_961614	Hôpital Georges L. Dumont	National Microbiology Laboratory (NML)	Anna Majer et al
Canada/NB-NML-8795/2021	EPI_ISL_961584	Hôpital Georges L. Dumont	National Microbiology Laboratory (NML)	Anna Majer et al
Canada/NB-NML-8796/2021	EPI_ISL_961585	Hôpital Georges L. Dumont	National Microbiology Laboratory (NML)	Anna Majer et al
Canada/NB-NML-8797/2021	EPI_ISL_961610	Hôpital Georges L. Dumont	National Microbiology Laboratory (NML)	Anna Majer et al
Canada/NB-NML-8798/2021	EPI_ISL_961611	Hôpital Georges L. Dumont	National Microbiology Laboratory (NML)	Anna Majer et al
Canada/NB-NML-8799/2021	EPI_ISL_961612	Hôpital Georges L. Dumont	National Microbiology Laboratory (NML)	Anna Majer et al
Canada/NB_1/2020	EPI_ISL_429806	Dr. Georges-L.-Dumont University Hospital Centre	National Microbiology Laboratory	Anna Majer et al
Canada/NB_21/2020	EPI_ISL_429811	Dr. Georges-L.-Dumont University Hospital Centre	National Microbiology Laboratory	Anna Majer et al
Canada/NB_243/2020	EPI_ISL_481742	Dr. Georges-L.-Dumont University Hospital Centre	National Microbiology Laboratory	Anna Majer et al
Canada/NB_245/2020	EPI_ISL_481743	Dr. Georges-L.-Dumont University Hospital Centre	National Microbiology Laboratory	Anna Majer et al
Canada/NB_246/2020	EPI_ISL_481744	Dr. Georges-L.-Dumont University Hospital Centre	National Microbiology Laboratory	Anna Majer et al
Canada/NB_247/2020	EPI_ISL_481745	Dr. Georges-L.-Dumont University Hospital Centre	National Microbiology Laboratory	Anna Majer et al
Canada/NB_248/2020	EPI_ISL_481746	Dr. Georges-L.-Dumont University Hospital Centre	National Microbiology Laboratory	Anna Majer et al
Canada/NB_249/2020	EPI_ISL_481747	Dr. Georges-L.-Dumont University Hospital Centre	National Microbiology Laboratory	Anna Majer et al
Canada/NB_250/2020	EPI_ISL_481748	Dr. Georges-L.-Dumont University Hospital Centre	National Microbiology Laboratory	Anna Majer et al
Canada/NB_252/2020	EPI_ISL_481749	Dr. Georges-L.-Dumont University Hospital Centre	National Microbiology Laboratory	Anna Majer et al
Canada/NB_257/2020	EPI_ISL_481750	Dr. Georges-L.-Dumont University Hospital Centre	National Microbiology Laboratory	Anna Majer et al
Canada/NB_260/2020	EPI_ISL_481751	Dr. Georges-L.-Dumont University Hospital Centre	National Microbiology Laboratory	Anna Majer et al
Canada/NB_261/2020	EPI_ISL_481752	Dr. Georges-L.-Dumont University Hospital Centre	National Microbiology Laboratory	Anna Majer et al
Canada/NB_263/2020	EPI_ISL_481753	Dr. Georges-L.-Dumont University Hospital Centre	National Microbiology Laboratory	Anna Majer et al
Canada/NB_264/2020	EPI_ISL_481754	Dr. Georges-L.-Dumont University Hospital Centre	National Microbiology Laboratory	Anna Majer et al
Canada/NB_270/2020	EPI_ISL_481755	Dr. Georges-L.-Dumont University Hospital Centre	National Microbiology Laboratory	Anna Majer et al
Canada/NB_271/2020	EPI_ISL_481756	Dr. Georges-L.-Dumont University Hospital Centre	National Microbiology Laboratory	Anna Majer et al
Canada/NB_274/2020	EPI_ISL_481757	Dr. Georges-L.-Dumont University Hospital Centre	National Microbiology Laboratory	Anna Majer et al
Canada/NB_277/2020	EPI_ISL_481758	Dr. Georges-L.-Dumont University Hospital Centre	National Microbiology Laboratory	Anna Majer et al
Canada/NB_35/2020	EPI_ISL_429816	Dr. Georges-L.-Dumont University Hospital Centre	National Microbiology Laboratory	Anna Majer et al
Canada/NB_54/2020	EPI_ISL_482471	Dr. Georges-L.-Dumont University Hospital Centre	National Microbiology Laboratory	Anna Majer et al
Canada/NB_55/2020	EPI_ISL_482472	Dr. Georges-L.-Dumont University Hospital Centre	National Microbiology Laboratory	Anna Majer et al
Canada/NB_56/2020	EPI_ISL_482473	Dr. Georges-L.-Dumont University Hospital Centre	National Microbiology Laboratory	Anna Majer et al
Canada/NB_6/2020	EPI_ISL_418811	Dr. Georges-L.-Dumont University Hospital Centre	National Microbiology Laboratory	Anna Majer et al
Canada/NL-NML-1384/2020	EPI_ISL_906761	Dr. Leonard A. Miller Centre for Health Services	National Microbiology Laboratory (NML)	Anna Majer et al
Canada/NL-NML-1385/2020	EPI_ISL_906762	Dr. Leonard A. Miller Centre for Health Services	National Microbiology Laboratory (NML)	Anna Majer et al
Canada/NL-NML-1386/2020	EPI_ISL_906763	Dr. Leonard A. Miller Centre for Health Services	National Microbiology Laboratory (NML)	Anna Majer et al
Canada/NL-NML-1387/2020	EPI_ISL_906764	Dr. Leonard A. Miller Centre for Health Services	National Microbiology Laboratory (NML)	Anna Majer et al
Canada/NL-NML-1388/2020	EPI_ISL_906765	Dr. Leonard A. Miller Centre for Health Services	National Microbiology Laboratory (NML)	Anna Majer et al
Canada/NL-NML-1389/2020	EPI_ISL_906766	Dr. Leonard A. Miller Centre for Health Services	National Microbiology Laboratory (NML)	Anna Majer et al
Canada/NL-NML-1390/2020	EPI_ISL_906767	Dr. Leonard A. Miller Centre for Health Services	National Microbiology Laboratory (NML)	Anna Majer et al
Canada/NL-NML-1391/2020	EPI_ISL_906768	Dr. Leonard A. Miller Centre for Health Services	National Microbiology Laboratory (NML)	Anna Majer et al
Canada/NL-NML-1392/2020	EPI_ISL_906769	Dr. Leonard A. Miller Centre for Health Services	National Microbiology Laboratory (NML)	Anna Majer et al
Canada/NL-NML-1393/2020	EPI_ISL_906770	Dr. Leonard A. Miller Centre for Health Services	National Microbiology Laboratory (NML)	Anna Majer et al
Canada/NL-NML-1394/2020	EPI_ISL_906771	Dr. Leonard A. Miller Centre for Health Services	National Microbiology Laboratory (NML)	Anna Majer et al
Canada/NL-NML-1395/2020	EPI_ISL_906772	Dr. Leonard A. Miller Centre for Health Services	National Microbiology Laboratory (NML)	Anna Majer et al
Canada/NL-NML-1396/2020	EPI_ISL_906773	Dr. Leonard A. Miller Centre for Health Services	National Microbiology Laboratory (NML)	Anna Majer et al
Canada/NL-NML-1397/2020	EPI_ISL_906774	Dr. Leonard A. Miller Centre for Health Services	National Microbiology Laboratory (NML)	Anna Majer et al
Canada/NL-NML-1398/2020	EPI_ISL_906775	Dr. Leonard A. Miller Centre for Health Services	National Microbiology Laboratory (NML)	Anna Majer et al
Canada/NL-NML-1399/2020	EPI_ISL_906776	Dr. Leonard A. Miller Centre for Health Services	National Microbiology Laboratory (NML)	Anna Majer et al
Canada/NL-NML-16684/2021	EPI_ISL_1278102	NL-Dr. Leonard A. Miller Centre for Health Services	National Microbiology Laboratory (NML)	Anna Majer et al
Canada/NL-NML-16811/2021	EPI_ISL_1278103	NL-Dr. Leonard A. Miller Centre for Health Services	National Microbiology Laboratory (NML)	Anna Majer et al
Canada/NL-NML-16812/2021	EPI_ISL_1278104	NL-Dr. Leonard A. Miller Centre for Health Services	National Microbiology Laboratory (NML)	Anna Majer et al
Canada/NL-NML-16813/2021	EPI_ISL_1278105	NL-Dr. Leonard A. Miller Centre for Health Services	National Microbiology Laboratory (NML)	Anna Majer et al
Canada/NL-NML-16814/2021	EPI_ISL_1278106	NL-Dr. Leonard A. Miller Centre for Health Services	National Microbiology Laboratory (NML)	Anna Majer et al
Canada/NL-NML-16815/2021	EPI_ISL_1278107	NL-Dr. Leonard A. Miller Centre for Health Services	National Microbiology Laboratory (NML)	Anna Majer et al
Canada/NL-NML-16816/2021	EPI_ISL_1278108	NL-Dr. Leonard A. Miller Centre for Health Services	National Microbiology Laboratory (NML)	Anna Majer et al
Canada/NL-NML-16817/2021	EPI_ISL_1278109	NL-Dr. Leonard A. Miller Centre for Health Services	National Microbiology Laboratory (NML)	Anna Majer et al
Canada/NL-NML-16818/2021	EPI_ISL_1278110	NL-Dr. Leonard A. Miller Centre for Health Services	National Microbiology Laboratory (NML)	Anna Majer et al
Canada/NL-NML-16819/2021	EPI_ISL_1278111	NL-Dr. Leonard A. Miller Centre for Health Services	National Microbiology Laboratory (NML)	Anna Majer et al
Canada/NL-NML-16820/2021	EPI_ISL_1278112	NL-Dr. Leonard A. Miller Centre for Health Services	National Microbiology Laboratory (NML)	Anna Majer et al
Canada/NL-NML-16821/2021	EPI_ISL_1278113	NL-Dr. Leonard A. Miller Centre for Health Services	National Microbiology Laboratory (NML)	Anna Majer et al
Canada/NL-NML-16822/2021	EPI_ISL_1278114	NL-Dr. Leonard A. Miller Centre for Health Services	National Microbiology Laboratory (NML)	Anna Majer et al
Canada/NL-NML-16823/2021	EPI_ISL_1278115	NL-Dr. Leonard A. Miller Centre for Health Services	National Microbiology Laboratory (NML)	Anna Majer et al
Canada/NL-NML-16824/2021	EPI_ISL_1278116	NL-Dr. Leonard A. Miller Centre for Health Services	National Microbiology Laboratory (NML)	Anna Majer et al
Canada/NL-NML-16825/2021	EPI_ISL_1278117	NL-Dr. Leonard A. Miller Centre for Health Services	National Microbiology Laboratory (NML)	Anna Majer et al
Canada/NL-NML-16826/2021	EPI_ISL_1278118	NL-Dr. Leonard A. Miller Centre for Health Services	National Microbiology Laboratory (NML)	Anna Majer et al
Canada/NL-NML-16827/2021	EPI_ISL_1278119	NL-Dr. Leonard A. Miller Centre for Health Services	National Microbiology Laboratory (NML)	Anna Majer et al
Canada/NL-NML-16829/2021	EPI_ISL_1278120	NL-Dr. Leonard A. Miller Centre for Health Services	National Microbiology Laboratory (NML)	Anna Majer et al
Canada/NL-NML-16830/2021	EPI_ISL_1278121	NL-Dr. Leonard A. Miller Centre for Health Services	National Microbiology Laboratory (NML)	Anna Majer et al
Canada/NL-NML-16831/2021	EPI_ISL_1278122	NL-Dr. Leonard A. Miller Centre for Health Services	National Microbiology Laboratory (NML)	Anna Majer et al
Canada/NL-NML-16832/2021	EPI_ISL_1278123	NL-Dr. Leonard A. Miller Centre for Health Services	National Microbiology Laboratory (NML)	Anna Majer et al
Canada/NL-NML-16833/2021	EPI_ISL_1278124	NL-Dr. Leonard A. Miller Centre for Health Services	National Microbiology Laboratory (NML)	Anna Majer et al
Canada/NL-NML-16834/2021	EPI_ISL_1278125	NL-Dr. Leonard A. Miller Centre for Health Services	National Microbiology Laboratory (NML)	Anna Majer et al
Canada/NL-NML-16835/2021	EPI_ISL_1278131	NL-Dr. Leonard A. Miller Centre for Health Services	National Microbiology Laboratory (NML)	Anna Majer et al
Canada/NL-NML-16930/2021	EPI_ISL_1278143	NL-Dr. Leonard A. Miller Centre for Health Services	National Microbiology Laboratory (NML)	Anna Majer et al
Canada/NL-NML-16931/2021	EPI_ISL_1278132	NL-Dr. Leonard A. Miller Centre for Health Services	National Microbiology Laboratory (NML)	Anna Majer et al
Canada/NL-NML-16932/2021	EPI_ISL_1278133	NL-Dr. Leonard A. Miller Centre for Health Services	National Microbiology Laboratory (NML)	Anna Majer et al
Canada/NL-NML-16933/2021	EPI_ISL_1278134	NL-Dr. Leonard A. Miller Centre for Health Services	National Microbiology Laboratory (NML)	Anna Majer et al
Canada/NL-NML-16934/2021	EPI_ISL_1278135	NL-Dr. Leonard A. Miller Centre for Health Services	National Microbiology Laboratory (NML)	Anna Majer et al
Canada/NL-NML-16935/2021	EPI_ISL_1278136	NL-Dr. Leonard A. Miller Centre for Health Services	National Microbiology Laboratory (NML)	Anna Majer et al
Canada/NL-NML-16936/2021	EPI_ISL_1278137	NL-Dr. Leonard A. Miller Centre for Health Services	National Microbiology Laboratory (NML)	Anna Majer et al
Canada/NL-NML-16937/2021	EPI_ISL_1278138	NL-Dr. Leonard A. Miller Centre for Health Services	National Microbiology Laboratory (NML)	Anna Majer et al
Canada/NL-NML-16938/2021	EPI_ISL_1278139	NL-Dr. Leonard A. Miller Centre for Health Services	National Microbiology Laboratory (NML)	Anna Majer et al
Canada/NL-NML-16939/2021	EPI_ISL_1278126	NL-Dr. Leonard A. Miller Centre for Health Services	National Microbiology Laboratory (NML)	Anna Majer et al
Canada/NL-NML-16940/2021	EPI_ISL_1278140	NL-Dr. Leonard A. Miller Centre for Health Services	National Microbiology Laboratory (NML)	Anna Majer et al
Canada/NL-NML-16971/2021	EPI_ISL_1278127	NL-Dr. Leonard A. Miller Centre for Health Services	National Microbiology Laboratory (NML)	Anna Majer et al
Canada/NL-NML-16972/2021	EPI_ISL_1278144	NL-Dr. Leonard A. Miller Centre for Health Services	National Microbiology Laboratory (NML)	Anna Majer et al
Canada/NL-NML-16973/2021	EPI_ISL_1278141	NL-Dr. Leonard A. Miller Centre for Health Services	National Microbiology Laboratory (NML)	Anna Majer et al
Canada/NL-NML-16974/2021	EPI_ISL_1278128	NL-Dr. Leonard A. Miller Centre for Health Services	National Microbiology Laboratory (NML)	Anna Majer et al
Canada/NL-NML-16975/2021	EPI_ISL_1278129	NL-Dr. Leonard A. Miller Centre for Health Services	National Microbiology Laboratory (NML)	Anna Majer et al
Canada/NL-NML-16977/2021	EPI_ISL_1278145	NL-Dr. Leonard A. Miller Centre for Health Services	National Microbiology Laboratory (NML)	Anna Majer et al
Canada/NL-NML-16978/2021	EPI_ISL_1278146	NL-Dr. Leonard A. Miller Centre for Health Services	National Microbiology Laboratory (NML)	Anna Majer et al
Canada/NL-NML-16979/2021	EPI_ISL_1278147	NL-Dr. Leonard A. Miller Centre for Health Services	National Microbiology Laboratory (NML)	Anna Majer et al
Canada/NL-NML-16980/2021	EPI_ISL_1278148	NL-Dr. Leonard A. Miller Centre for Health Services	National Microbiology Laboratory (NML)	Anna Majer et al
Canada/NL-NML-16981/2021	EPI_ISL_1278149	NL-Dr. Leonard A. Miller Centre for Health Services	National Microbiology Laboratory (NML)	Anna Majer et al
Canada/NL-NML-16982/2021	EPI_ISL_1278150	NL-Dr. Leonard A. Miller Centre for Health Services	National Microbiology Laboratory (NML)	Anna Majer et al
Canada/NL-NML-16983/2021	EPI_ISL_1278151	NL-Dr. Leonard A. Miller Centre for Health Services	National Microbiology Laboratory (NML)	Anna Majer et al
Canada/NL-NML-17150/2021	EPI_ISL_1278130	NL-Dr. Leonard A. Miller Centre for Health Services	National Microbiology Laboratory (NML)	Anna Majer et al
Canada/NL-NML-17152/2021	EPI_ISL_1278152	NL-Dr. Leonard A. Miller Centre for Health Services	National Microbiology Laboratory (NML)	Anna Majer et al
Canada/NL-NML-17153/2021	EPI_ISL_1278153	NL-Dr. Leonard A. Miller Centre for Health Services	National Microbiology Laboratory (NML)	Anna Majer et al
Canada/NL-NML-17154/2021	EPI_ISL_1278154	NL-Dr. Leonard A. Miller Centre for Health Services	National Microbiology Laboratory (NML)	Anna Majer et al
Canada/NL-NML-17155/2021	EPI_ISL_1278155	NL-Dr. Leonard A. Miller Centre for Health Services	National Microbiology Laboratory (NML)	Anna Majer et al
Canada/NL-NML-17156/2021	EPI_ISL_1278156	NL-Dr. Leonard A. Miller Centre for Health Services	National Microbiology Laboratory (NML)	Anna Majer et al
Canada/NL-NML-17157/2021	EPI_ISL_1278170	NL-Dr. Leonard A. Miller Centre for Health Services	National Microbiology Laboratory (NML)	Anna Majer et al
Canada/NL-NML-17158/2021	EPI_ISL_1278171	NL-Dr. Leonard A. Miller Centre for Health Services	National Microbiology Laboratory (NML)	Anna Majer et al
Canada/NL-NML-17160/2021	EPI_ISL_1278157	NL-Dr. Leonard A. Miller Centre for Health Services	National Microbiology Laboratory (NML)	Anna Majer et al
Canada/NL-NML-17161/2021	EPI_ISL_1278158	NL-Dr. Leonard A. Miller Centre for Health Services	National Microbiology Laboratory (NML)	Anna Majer et al
Canada/NL-NML-17164/2021	EPI_ISL_1278159	NL-Dr. Leonard A. Miller Centre for Health Services	National Microbiology Laboratory (NML)	Anna Majer et al
Canada/NL-NML-17165/2021	EPI_ISL_1278172	NL-Dr. Leonard A. Miller Centre for Health Services	National Microbiology Laboratory (NML)	Anna Majer et al
Canada/NL-NML-17166/2021	EPI_ISL_1278173	NL-Dr. Leonard A. Miller Centre for Health Services	National Microbiology Laboratory (NML)	Anna Majer et al
Canada/NL-NML-17168/2021	EPI_ISL_1278174	NL-Dr. Leonard A. Miller Centre for Health Services	National Microbiology Laboratory (NML)	Anna Majer et al
Canada/NL-NML-17170/2021	EPI_ISL_1278175	NL-Dr. Leonard A. Miller Centre for Health Services	National Microbiology Laboratory (NML)	Anna Majer et al
Canada/NL-NML-17172/2021	EPI_ISL_1278176	NL-Dr. Leonard A. Miller Centre for Health Services	National Microbiology Laboratory (NML)	Anna Majer et al
Canada/NL-NML-17173/2021	EPI_ISL_1278177	NL-Dr. Leonard A. Miller Centre for Health Services	National Microbiology Laboratory (NML)	Anna Majer et al
Canada/NL-NML-17174/2021	EPI_ISL_1278160	NL-Dr. Leonard A. Miller Centre for Health Services	National Microbiology Laboratory (NML)	Anna Majer et al
Canada/NL-NML-17176/2021	EPI_ISL_1278161	NL-Dr. Leonard A. Miller Centre for Health Services	National Microbiology Laboratory (NML)	Anna Majer et al
Canada/NL-NML-17177/2021	EPI_ISL_1278162	NL-Dr. Leonard A. Miller Centre for Health Services	National Microbiology Laboratory (NML)	Anna Majer et al
Canada/NL-NML-17178/2021	EPI_ISL_1278163	NL-Dr. Leonard A. Miller Centre for Health Services	National Microbiology Laboratory (NML)	Anna Majer et al
Canada/NL-NML-17179/2021	EPI_ISL_1278164	NL-Dr. Leonard A. Miller Centre for Health Services	National Microbiology Laboratory (NML)	Anna Majer et al
Canada/NL-NML-17180/2021	EPI_ISL_1278165	NL-Dr. Leonard A. Miller Centre for Health Services	National Microbiology Laboratory (NML)	Anna Majer et al
Canada/NL-NML-17181/2021	EPI_ISL_1278166	NL-Dr. Leonard A. Miller Centre for Health Services	National Microbiology Laboratory (NML)	Anna Majer et al
Canada/NL-NML-17182/2021	EPI_ISL_1278178	NL-Dr. Leonard A. Miller Centre for Health Services	National Microbiology Laboratory (NML)	Anna Majer et al
Canada/NL-NML-17183/2021	EPI_ISL_1278179	NL-Dr. Leonard A. Miller Centre for Health Services	National Microbiology Laboratory (NML)	Anna Majer et al
Canada/NL-NML-17184/2021	EPI_ISL_1278180	NL-Dr. Leonard A. Miller Centre for Health Services	National Microbiology Laboratory (NML)	Anna Majer et al
Canada/NL-NML-17185/2021	EPI_ISL_1278181	NL-Dr. Leonard A. Miller Centre for Health Services	National Microbiology Laboratory (NML)	Anna Majer et al
Canada/NL-NML-17186/2021	EPI_ISL_1278167	NL-Dr. Leonard A. Miller Centre for Health Services	National Microbiology Laboratory (NML)	Anna Majer et al
Canada/NL-NML-17187/2021	EPI_ISL_1278182	NL-Dr. Leonard A. Miller Centre for Health Services	National Microbiology Laboratory (NML)	Anna Majer et al
Canada/NL-NML-17188/2021	EPI_ISL_1278168	NL-Dr. Leonard A. Miller Centre for Health Services	National Microbiology Laboratory (NML)	Anna Majer et al
Canada/NL-NML-17189/2021	EPI_ISL_1278183	NL-Dr. Leonard A. Miller Centre for Health Services	National Microbiology Laboratory (NML)	Anna Majer et al
Canada/NL-NML-17191/2021	EPI_ISL_1278184	NL-Dr. Leonard A. Miller Centre for Health Services	National Microbiology Laboratory (NML)	Anna Majer et al
Canada/NL-NML-17192/2021	EPI_ISL_1278169	NL-Dr. Leonard A. Miller Centre for Health Services	National Microbiology Laboratory (NML)	Anna Majer et al
Canada/NL-NML-17193/2021	EPI_ISL_1278185	NL-Dr. Leonard A. Miller Centre for Health Services	National Microbiology Laboratory (NML)	Anna Majer et al
Canada/NL-NML-17194/2021	EPI_ISL_1278186	NL-Dr. Leonard A. Miller Centre for Health Services	National Microbiology Laboratory (NML)	Anna Majer et al
Canada/NL-NML-17195/2021	EPI_ISL_1278142	NL-Dr. Leonard A. Miller Centre for Health Services	National Microbiology Laboratory (NML)	Anna Majer et al
Canada/NL-NML-17196/2021	EPI_ISL_1278187	NL-Dr. Leonard A. Miller Centre for Health Services	National Microbiology Laboratory (NML)	Anna Majer et al
Canada/NL-NML-17278/2021	EPI_ISL_1587794	NL-Dr. Leonard A. Miller Centre for Health Services	National Microbiology Laboratory (NML)	Anna Majer et al
Canada/NL-NML-17279/2021	EPI_ISL_1587796	NL-Dr. Leonard A. Miller Centre for Health Services	National Microbiology Laboratory (NML)	Anna Majer et al
Canada/NL-NML-17280/2021	EPI_ISL_1587797	NL-Dr. Leonard A. Miller Centre for Health Services	National Microbiology Laboratory (NML)	Anna Majer et al
Canada/NL-NML-17281/2021	EPI_ISL_1587799	NL-Dr. Leonard A. Miller Centre for Health Services	National Microbiology Laboratory (NML)	Anna Majer et al
Canada/NL-NML-17282/2021	EPI_ISL_1587800	NL-Dr. Leonard A. Miller Centre for Health Services	National Microbiology Laboratory (NML)	Anna Majer et al
Canada/NL-NML-17283/2021	EPI_ISL_1587802	NL-Dr. Leonard A. Miller Centre for Health Services	National Microbiology Laboratory (NML)	Anna Majer et al
Canada/NL-NML-17284/2021	EPI_ISL_1587803	NL-Dr. Leonard A. Miller Centre for Health Services	National Microbiology Laboratory (NML)	Anna Majer et al
Canada/NL-NML-17285/2021	EPI_ISL_1587805	NL-Dr. Leonard A. Miller Centre for Health Services	National Microbiology Laboratory (NML)	Anna Majer et al
Canada/NL-NML-17286/2021	EPI_ISL_1587806	NL-Dr. Leonard A. Miller Centre for Health Services	National Microbiology Laboratory (NML)	Anna Majer et al
Canada/NL-NML-17287/2021	EPI_ISL_1587808	NL-Dr. Leonard A. Miller Centre for Health Services	National Microbiology Laboratory (NML)	Anna Majer et al
Canada/NL-NML-17288/2021	EPI_ISL_1587809	NL-Dr. Leonard A. Miller Centre for Health Services	National Microbiology Laboratory (NML)	Anna Majer et al
Canada/NL-NML-17289/2021	EPI_ISL_1587811	NL-Dr. Leonard A. Miller Centre for Health Services	National Microbiology Laboratory (NML)	Anna Majer et al
Canada/NL-NML-17290/2021	EPI_ISL_1587812	NL-Dr. Leonard A. Miller Centre for Health Services	National Microbiology Laboratory (NML)	Anna Majer et al
Canada/NL-NML-17430/2021	EPI_ISL_1587814	NL-Dr. Leonard A. Miller Centre for Health Services	National Microbiology Laboratory (NML)	Anna Majer et al
Canada/NL-NML-17431/2021	EPI_ISL_1587815	NL-Dr. Leonard A. Miller Centre for Health Services	National Microbiology Laboratory (NML)	Anna Majer et al
Canada/NL-NML-17435/2021	EPI_ISL_1587817	NL-Dr. Leonard A. Miller Centre for Health Services	National Microbiology Laboratory (NML)	Anna Majer et al
Canada/NL-NML-17436/2021	EPI_ISL_1587818	NL-Dr. Leonard A. Miller Centre for Health Services	National Microbiology Laboratory (NML)	Anna Majer et al
Canada/NL-NML-17439/2021	EPI_ISL_1587820	NL-Dr. Leonard A. Miller Centre for Health Services	National Microbiology Laboratory (NML)	Anna Majer et al
Canada/NL-NML-17440/2021	EPI_ISL_1587821	NL-Dr. Leonard A. Miller Centre for Health Services	National Microbiology Laboratory (NML)	Anna Majer et al
Canada/NL-NML-17505/2021	EPI_ISL_1587822	NL-Dr. Leonard A. Miller Centre for Health Services	National Microbiology Laboratory (NML)	Anna Majer et al
Canada/NL-NML-17506/2021	EPI_ISL_1587824	NL-Dr. Leonard A. Miller Centre for Health Services	National Microbiology Laboratory (NML)	Anna Majer et al
Canada/NL-NML-17507/2021	EPI_ISL_1587825	NL-Dr. Leonard A. Miller Centre for Health Services	National Microbiology Laboratory (NML)	Anna Majer et al
Canada/NL-NML-17508/2021	EPI_ISL_1587827	NL-Dr. Leonard A. Miller Centre for Health Services	National Microbiology Laboratory (NML)	Anna Majer et al
Canada/NL-NML-17509/2021	EPI_ISL_1587828	NL-Dr. Leonard A. Miller Centre for Health Services	National Microbiology Laboratory (NML)	Anna Majer et al
Canada/NL-NML-17510/2021	EPI_ISL_1587830	NL-Dr. Leonard A. Miller Centre for Health Services	National Microbiology Laboratory (NML)	Anna Majer et al
Canada/NL-NML-17511/2021	EPI_ISL_1587831	NL-Dr. Leonard A. Miller Centre for Health Services	National Microbiology Laboratory (NML)	Anna Majer et al
Canada/NL-NML-17512/2021	EPI_ISL_1587833	NL-Dr. Leonard A. Miller Centre for Health Services	National Microbiology Laboratory (NML)	Anna Majer et al
Canada/NL-NML-17513/2021	EPI_ISL_1587834	NL-Dr. Leonard A. Miller Centre for Health Services	National Microbiology Laboratory (NML)	Anna Majer et al
Canada/NL-NML-17514/2021	EPI_ISL_1587836	NL-Dr. Leonard A. Miller Centre for Health Services	National Microbiology Laboratory (NML)	Anna Majer et al
Canada/NL-NML-17515/2021	EPI_ISL_1587837	NL-Dr. Leonard A. Miller Centre for Health Services	National Microbiology Laboratory (NML)	Anna Majer et al
Canada/NL-NML-17516/2021	EPI_ISL_1587839	NL-Dr. Leonard A. Miller Centre for Health Services	National Microbiology Laboratory (NML)	Anna Majer et al
Canada/NL-NML-17517/2021	EPI_ISL_1587840	NL-Dr. Leonard A. Miller Centre for Health Services	National Microbiology Laboratory (NML)	Anna Majer et al
Canada/NL-NML-17518/2021	EPI_ISL_1587841	NL-Dr. Leonard A. Miller Centre for Health Services	National Microbiology Laboratory (NML)	Anna Majer et al
Canada/NL-NML-17519/2021	EPI_ISL_1587842	NL-Dr. Leonard A. Miller Centre for Health Services	National Microbiology Laboratory (NML)	Anna Majer et al
Canada/NL-NML-17520/2021	EPI_ISL_1587843	NL-Dr. Leonard A. Miller Centre for Health Services	National Microbiology Laboratory (NML)	Anna Majer et al
Canada/NL-NML-17521/2021	EPI_ISL_1587844	NL-Dr. Leonard A. Miller Centre for Health Services	National Microbiology Laboratory (NML)	Anna Majer et al
Canada/NL-NML-17522/2021	EPI_ISL_1587845	NL-Dr. Leonard A. Miller Centre for Health Services	National Microbiology Laboratory (NML)	Anna Majer et al
Canada/NL-NML-17523/2021	EPI_ISL_1587847	NL-Dr. Leonard A. Miller Centre for Health Services	National Microbiology Laboratory (NML)	Anna Majer et al
Canada/NL-NML-17524/2021	EPI_ISL_1587848	NL-Dr. Leonard A. Miller Centre for Health Services	National Microbiology Laboratory (NML)	Anna Majer et al
Canada/NL-NML-17525/2021	EPI_ISL_1587850	NL-Dr. Leonard A. Miller Centre for Health Services	National Microbiology Laboratory (NML)	Anna Majer et al
Canada/NL-NML-17526/2021	EPI_ISL_1587851	NL-Dr. Leonard A. Miller Centre for Health Services	National Microbiology Laboratory (NML)	Anna Majer et al
Canada/NL-NML-17527/2021	EPI_ISL_1587853	NL-Dr. Leonard A. Miller Centre for Health Services	National Microbiology Laboratory (NML)	Anna Majer et al
Canada/NL-NML-17528/2021	EPI_ISL_1587854	NL-Dr. Leonard A. Miller Centre for Health Services	National Microbiology Laboratory (NML)	Anna Majer et al
Canada/NL-NML-17529/2021	EPI_ISL_1587856	NL-Dr. Leonard A. Miller Centre for Health Services	National Microbiology Laboratory (NML)	Anna Majer et al
Canada/NL-NML-17530/2021	EPI_ISL_1587857	NL-Dr. Leonard A. Miller Centre for Health Services	National Microbiology Laboratory (NML)	Anna Majer et al
Canada/NL-NML-17531/2021	EPI_ISL_1587859	NL-Dr. Leonard A. Miller Centre for Health Services	National Microbiology Laboratory (NML)	Anna Majer et al
Canada/NL-NML-17532/2021	EPI_ISL_1587860	NL-Dr. Leonard A. Miller Centre for Health Services	National Microbiology Laboratory (NML)	Anna Majer et al
Canada/NL-NML-17533/2021	EPI_ISL_1587862	NL-Dr. Leonard A. Miller Centre for Health Services	National Microbiology Laboratory (NML)	Anna Majer et al
Canada/NL-NML-17534/2021	EPI_ISL_1587863	NL-Dr. Leonard A. Miller Centre for Health Services	National Microbiology Laboratory (NML)	Anna Majer et al
Canada/NL-NML-17535/2021	EPI_ISL_1587865	NL-Dr. Leonard A. Miller Centre for Health Services	National Microbiology Laboratory (NML)	Anna Majer et al
Canada/NL-NML-17647/2021	EPI_ISL_1587866	NL-Dr. Leonard A. Miller Centre for Health Services	National Microbiology Laboratory (NML)	Anna Majer et al
Canada/NL-NML-17648/2021	EPI_ISL_1587867	NL-Dr. Leonard A. Miller Centre for Health Services	National Microbiology Laboratory (NML)	Anna Majer et al
Canada/NL-NML-17649/2021	EPI_ISL_1587869	NL-Dr. Leonard A. Miller Centre for Health Services	National Microbiology Laboratory (NML)	Anna Majer et al
Canada/NL-NML-17650/2021	EPI_ISL_1587870	NL-Dr. Leonard A. Miller Centre for Health Services	National Microbiology Laboratory (NML)	Anna Majer et al
Canada/NL-NML-17651/2021	EPI_ISL_1587872	NL-Dr. Leonard A. Miller Centre for Health Services	National Microbiology Laboratory (NML)	Anna Majer et al
Canada/NL-NML-17652/2021	EPI_ISL_1587873	NL-Dr. Leonard A. Miller Centre for Health Services	National Microbiology Laboratory (NML)	Anna Majer et al
Canada/NL-NML-17653/2021	EPI_ISL_1587875	NL-Dr. Leonard A. Miller Centre for Health Services	National Microbiology Laboratory (NML)	Anna Majer et al
Canada/NL-NML-17654/2021	EPI_ISL_1587876	NL-Dr. Leonard A. Miller Centre for Health Services	National Microbiology Laboratory (NML)	Anna Majer et al
Canada/NL-NML-17655/2021	EPI_ISL_1587878	NL-Dr. Leonard A. Miller Centre for Health Services	National Microbiology Laboratory (NML)	Anna Majer et al
Canada/NL-NML-17656/2021	EPI_ISL_1587879	NL-Dr. Leonard A. Miller Centre for Health Services	National Microbiology Laboratory (NML)	Anna Majer et al
Canada/NL-NML-17657/2021	EPI_ISL_1587881	NL-Dr. Leonard A. Miller Centre for Health Services	National Microbiology Laboratory (NML)	Anna Majer et al
Canada/NL-NML-17660/2021	EPI_ISL_1587882	NL-Dr. Leonard A. Miller Centre for Health Services	National Microbiology Laboratory (NML)	Anna Majer et al
Canada/NL-NML-17661/2021	EPI_ISL_1587884	NL-Dr. Leonard A. Miller Centre for Health Services	National Microbiology Laboratory (NML)	Anna Majer et al
Canada/NL-NML-17662/2021	EPI_ISL_1587885	NL-Dr. Leonard A. Miller Centre for Health Services	National Microbiology Laboratory (NML)	Anna Majer et al
Canada/NL-NML-17663/2021	EPI_ISL_1587887	NL-Dr. Leonard A. Miller Centre for Health Services	National Microbiology Laboratory (NML)	Anna Majer et al
Canada/NL-NML-17664/2021	EPI_ISL_1587888	NL-Dr. Leonard A. Miller Centre for Health Services	National Microbiology Laboratory (NML)	Anna Majer et al
Canada/NL-NML-17665/2021	EPI_ISL_1587890	NL-Dr. Leonard A. Miller Centre for Health Services	National Microbiology Laboratory (NML)	Anna Majer et al
Canada/NL-NML-17666/2021	EPI_ISL_1587891	NL-Dr. Leonard A. Miller Centre for Health Services	National Microbiology Laboratory (NML)	Anna Majer et al
Canada/NL-NML-17667/2021	EPI_ISL_1587893	NL-Dr. Leonard A. Miller Centre for Health Services	National Microbiology Laboratory (NML)	Anna Majer et al
Canada/NL-NML-20650/2021	EPI_ISL_1587894	NL-Dr. Leonard A. Miller Centre for Health Services	National Microbiology Laboratory (NML)	Anna Majer et al
Canada/NL-NML-20651/2021	EPI_ISL_1587896	NL-Dr. Leonard A. Miller Centre for Health Services	National Microbiology Laboratory (NML)	Anna Majer et al
Canada/NL-NML-20652/2021	EPI_ISL_1587897	NL-Dr. Leonard A. Miller Centre for Health Services	National Microbiology Laboratory (NML)	Anna Majer et al
Canada/NL-NML-20653/2021	EPI_ISL_1587899	NL-Dr. Leonard A. Miller Centre for Health Services	National Microbiology Laboratory (NML)	Anna Majer et al
Canada/NL-NML-20654/2021	EPI_ISL_1587900	NL-Dr. Leonard A. Miller Centre for Health Services	National Microbiology Laboratory (NML)	Anna Majer et al
Canada/NL-NML-20655/2021	EPI_ISL_1587902	NL-Dr. Leonard A. Miller Centre for Health Services	National Microbiology Laboratory (NML)	Anna Majer et al
Canada/NL-NML-20656/2021	EPI_ISL_1587903	NL-Dr. Leonard A. Miller Centre for Health Services	National Microbiology Laboratory (NML)	Anna Majer et al
Canada/NL-NML-20657/2021	EPI_ISL_1587905	NL-Dr. Leonard A. Miller Centre for Health Services	National Microbiology Laboratory (NML)	Anna Majer et al
Canada/NL-NML-20658/2021	EPI_ISL_1587906	NL-Dr. Leonard A. Miller Centre for Health Services	National Microbiology Laboratory (NML)	Anna Majer et al
Canada/NL-NML-20659/2021	EPI_ISL_1587908	NL-Dr. Leonard A. Miller Centre for Health Services	National Microbiology Laboratory (NML)	Anna Majer et al
Canada/NL-NML-20660/2021	EPI_ISL_1587909	NL-Dr. Leonard A. Miller Centre for Health Services	National Microbiology Laboratory (NML)	Anna Majer et al
Canada/NL-NML-20661/2021	EPI_ISL_1587910	NL-Dr. Leonard A. Miller Centre for Health Services	National Microbiology Laboratory (NML)	Anna Majer et al
Canada/NL-NML-20662/2021	EPI_ISL_1587912	NL-Dr. Leonard A. Miller Centre for Health Services	National Microbiology Laboratory (NML)	Anna Majer et al
Canada/NL-NML-2385/2020	EPI_ISL_1055385	Dr. Leonard A. Miller Centre for Health Services	National Microbiology Laboratory (NML)	Anna Majer et al
Canada/NL-NML-2386/2020	EPI_ISL_1055386	Dr. Leonard A. Miller Centre for Health Services	National Microbiology Laboratory (NML)	Anna Majer et al
Canada/NL-NML-2387/2020	EPI_ISL_1055387	Dr. Leonard A. Miller Centre for Health Services	National Microbiology Laboratory (NML)	Anna Majer et al
Canada/NL-NML-2388/2020	EPI_ISL_1055388	Dr. Leonard A. Miller Centre for Health Services	National Microbiology Laboratory (NML)	Anna Majer et al
Canada/NL-NML-2390/2020	EPI_ISL_1055389	Dr. Leonard A. Miller Centre for Health Services	National Microbiology Laboratory (NML)	Anna Majer et al
Canada/NL-NML-2395/2020	EPI_ISL_1055390	Dr. Leonard A. Miller Centre for Health Services	National Microbiology Laboratory (NML)	Anna Majer et al
Canada/NL-NML-2396/2020	EPI_ISL_1055391	Dr. Leonard A. Miller Centre for Health Services	National Microbiology Laboratory (NML)	Anna Majer et al
Canada/NL-NML-2397/2020	EPI_ISL_1055392	Dr. Leonard A. Miller Centre for Health Services	National Microbiology Laboratory (NML)	Anna Majer et al
Canada/NL-NML-2398/2020	EPI_ISL_1055393	Dr. Leonard A. Miller Centre for Health Services	National Microbiology Laboratory (NML)	Anna Majer et al
Canada/NL-NML-2399/2020	EPI_ISL_1055394	Dr. Leonard A. Miller Centre for Health Services	National Microbiology Laboratory (NML)	Anna Majer et al
Canada/NL-NML-2401/2020	EPI_ISL_1055395	Dr. Leonard A. Miller Centre for Health Services	National Microbiology Laboratory (NML)	Anna Majer et al
Canada/NL-NML-2404/2020	EPI_ISL_1055396	Dr. Leonard A. Miller Centre for Health Services	National Microbiology Laboratory (NML)	Anna Majer et al
Canada/NL-NML-2405/2020	EPI_ISL_1055397	Dr. Leonard A. Miller Centre for Health Services	National Microbiology Laboratory (NML)	Anna Majer et al
Canada/NL-NML-2408/2020	EPI_ISL_1055398	Dr. Leonard A. Miller Centre for Health Services	National Microbiology Laboratory (NML)	Anna Majer et al
Canada/NL-NML-2409/2020	EPI_ISL_1055399	Dr. Leonard A. Miller Centre for Health Services	National Microbiology Laboratory (NML)	Anna Majer et al
Canada/NL-NML-2410/2020	EPI_ISL_1055400	Dr. Leonard A. Miller Centre for Health Services	National Microbiology Laboratory (NML)	Anna Majer et al
Canada/NL-NML-2411/2020	EPI_ISL_1055401	Dr. Leonard A. Miller Centre for Health Services	National Microbiology Laboratory (NML)	Anna Majer et al
Canada/NL-NML-2412/2020	EPI_ISL_1055402	Dr. Leonard A. Miller Centre for Health Services	National Microbiology Laboratory (NML)	Anna Majer et al
Canada/NL-NML-2413/2020	EPI_ISL_1055403	Dr. Leonard A. Miller Centre for Health Services	National Microbiology Laboratory (NML)	Anna Majer et al
Canada/NL-NML-2415/2020	EPI_ISL_1055404	Dr. Leonard A. Miller Centre for Health Services	National Microbiology Laboratory (NML)	Anna Majer et al
Canada/NL-NML-2416/2020	EPI_ISL_1055405	Dr. Leonard A. Miller Centre for Health Services	National Microbiology Laboratory (NML)	Anna Majer et al
Canada/NL-NML-2417/2020	EPI_ISL_1055406	Dr. Leonard A. Miller Centre for Health Services	National Microbiology Laboratory (NML)	Anna Majer et al
Canada/NL-NML-2418/2020	EPI_ISL_1055407	Dr. Leonard A. Miller Centre for Health Services	National Microbiology Laboratory (NML)	Anna Majer et al
Canada/NL-NML-2419/2020	EPI_ISL_1055408	Dr. Leonard A. Miller Centre for Health Services	National Microbiology Laboratory (NML)	Anna Majer et al
Canada/NL-NML-2421/2020	EPI_ISL_1055409	Dr. Leonard A. Miller Centre for Health Services	National Microbiology Laboratory (NML)	Anna Majer et al
Canada/NL-NML-2422/2020	EPI_ISL_1055410	Dr. Leonard A. Miller Centre for Health Services	National Microbiology Laboratory (NML)	Anna Majer et al
Canada/NL-NML-2423/2020	EPI_ISL_1055411	Dr. Leonard A. Miller Centre for Health Services	National Microbiology Laboratory (NML)	Anna Majer et al
Canada/NL-NML-2424/2020	EPI_ISL_1055412	Dr. Leonard A. Miller Centre for Health Services	National Microbiology Laboratory (NML)	Anna Majer et al
Canada/NL-NML-2425/2020	EPI_ISL_1055413	Dr. Leonard A. Miller Centre for Health Services	National Microbiology Laboratory (NML)	Anna Majer et al
Canada/NL-NML-2426/2020	EPI_ISL_1055414	Dr. Leonard A. Miller Centre for Health Services	National Microbiology Laboratory (NML)	Anna Majer et al
Canada/NL-NML-3093/2020	EPI_ISL_1055415	Dr. Leonard A. Miller Centre for Health Services	National Microbiology Laboratory (NML)	Anna Majer et al
Canada/NL-NML-3095/2020	EPI_ISL_1055416	Dr. Leonard A. Miller Centre for Health Services	National Microbiology Laboratory (NML)	Anna Majer et al
Canada/NL-NML-3096/2020	EPI_ISL_1055417	Dr. Leonard A. Miller Centre for Health Services	National Microbiology Laboratory (NML)	Anna Majer et al
Canada/NL-NML-3097/2020	EPI_ISL_1055418	Dr. Leonard A. Miller Centre for Health Services	National Microbiology Laboratory (NML)	Anna Majer et al
Canada/NL-NML-3098/2020	EPI_ISL_1055419	Dr. Leonard A. Miller Centre for Health Services	National Microbiology Laboratory (NML)	Anna Majer et al
Canada/NL-NML-3099/2020	EPI_ISL_1055420	Dr. Leonard A. Miller Centre for Health Services	National Microbiology Laboratory (NML)	Anna Majer et al
Canada/NL-NML-3102/2020	EPI_ISL_1055421	Dr. Leonard A. Miller Centre for Health Services	National Microbiology Laboratory (NML)	Anna Majer et al
Canada/NL-NML-3103/2020	EPI_ISL_1055422	Dr. Leonard A. Miller Centre for Health Services	National Microbiology Laboratory (NML)	Anna Majer et al
Canada/NL-NML-3104/2020	EPI_ISL_1055423	Dr. Leonard A. Miller Centre for Health Services	National Microbiology Laboratory (NML)	Anna Majer et al
Canada/NL-NML-3108/2020	EPI_ISL_1055424	Dr. Leonard A. Miller Centre for Health Services	National Microbiology Laboratory (NML)	Anna Majer et al
Canada/NL-NML-3110/2020	EPI_ISL_1055425	Dr. Leonard A. Miller Centre for Health Services	National Microbiology Laboratory (NML)	Anna Majer et al
Canada/NL-NML-3111/2020	EPI_ISL_1055426	Dr. Leonard A. Miller Centre for Health Services	National Microbiology Laboratory (NML)	Anna Majer et al
Canada/NL-NML-3113/2020	EPI_ISL_1055427	Dr. Leonard A. Miller Centre for Health Services	National Microbiology Laboratory (NML)	Anna Majer et al
Canada/NL-NML-3120/2020	EPI_ISL_1055428	Dr. Leonard A. Miller Centre for Health Services	National Microbiology Laboratory (NML)	Anna Majer et al
Canada/NL-NML-3121/2020	EPI_ISL_1055429	Dr. Leonard A. Miller Centre for Health Services	National Microbiology Laboratory (NML)	Anna Majer et al
Canada/NL-NML-3122/2020	EPI_ISL_1055430	Dr. Leonard A. Miller Centre for Health Services	National Microbiology Laboratory (NML)	Anna Majer et al
Canada/NL-NML-3123/2020	EPI_ISL_1055431	Dr. Leonard A. Miller Centre for Health Services	National Microbiology Laboratory (NML)	Anna Majer et al
Canada/NL-NML-3124/2020	EPI_ISL_1055432	Dr. Leonard A. Miller Centre for Health Services	National Microbiology Laboratory (NML)	Anna Majer et al
Canada/NL-NML-3125/2020	EPI_ISL_1055433	Dr. Leonard A. Miller Centre for Health Services	National Microbiology Laboratory (NML)	Anna Majer et al
Canada/NL-NML-3126/2020	EPI_ISL_1278101	NL-Dr. Leonard A. Miller Centre for Health Services	National Microbiology Laboratory (NML)	Anna Majer et al
Canada/NL-NML-3127/2020	EPI_ISL_1055434	Dr. Leonard A. Miller Centre for Health Services	National Microbiology Laboratory (NML)	Anna Majer et al
Canada/NL-NML-3128/2020	EPI_ISL_1055435	Dr. Leonard A. Miller Centre for Health Services	National Microbiology Laboratory (NML)	Anna Majer et al
Canada/NL-NML-3131/2020	EPI_ISL_1055436	Dr. Leonard A. Miller Centre for Health Services	National Microbiology Laboratory (NML)	Anna Majer et al
Canada/NL-NML-33/2020	EPI_ISL_906760	Dr. Leonard A. Miller Centre for Health Services	National Microbiology Laboratory (NML)	Anna Majer et al
Canada/NL-NML-5787/2020	EPI_ISL_1055437	Dr. Leonard A. Miller Centre for Health Services	National Microbiology Laboratory (NML)	Anna Majer et al
Canada/NL-NML-5788/2020	EPI_ISL_1055438	Dr. Leonard A. Miller Centre for Health Services	National Microbiology Laboratory (NML)	Anna Majer et al
Canada/NL-NML-5789/2020	EPI_ISL_1055439	Dr. Leonard A. Miller Centre for Health Services	National Microbiology Laboratory (NML)	Anna Majer et al
Canada/NL-NML-5790/2020	EPI_ISL_1055440	Dr. Leonard A. Miller Centre for Health Services	National Microbiology Laboratory (NML)	Anna Majer et al
Canada/NL-NML-5791/2020	EPI_ISL_1055441	Dr. Leonard A. Miller Centre for Health Services	National Microbiology Laboratory (NML)	Anna Majer et al
Canada/NL-NML-5792/2020	EPI_ISL_1055442	Dr. Leonard A. Miller Centre for Health Services	National Microbiology Laboratory (NML)	Anna Majer et al
Canada/NL-NML-5793/2020	EPI_ISL_1055443	Dr. Leonard A. Miller Centre for Health Services	National Microbiology Laboratory (NML)	Anna Majer et al
Canada/NL-NML-5794/2020	EPI_ISL_1055444	Dr. Leonard A. Miller Centre for Health Services	National Microbiology Laboratory (NML)	Anna Majer et al
Canada/NL-NML-5795/2020	EPI_ISL_1055445	Dr. Leonard A. Miller Centre for Health Services	National Microbiology Laboratory (NML)	Anna Majer et al
Canada/NL-NML-5796/2020	EPI_ISL_1055446	Dr. Leonard A. Miller Centre for Health Services	National Microbiology Laboratory (NML)	Anna Majer et al
Canada/NL-NML-5797/2020	EPI_ISL_1055447	Dr. Leonard A. Miller Centre for Health Services	National Microbiology Laboratory (NML)	Anna Majer et al
Canada/NL-NML-5798/2020	EPI_ISL_1055448	Dr. Leonard A. Miller Centre for Health Services	National Microbiology Laboratory (NML)	Anna Majer et al
Canada/NL-NML-5800/2020	EPI_ISL_1055449	Dr. Leonard A. Miller Centre for Health Services	National Microbiology Laboratory (NML)	Anna Majer et al
Canada/NL-NML-5801/2021	EPI_ISL_1055450	Dr. Leonard A. Miller Centre for Health Services	National Microbiology Laboratory (NML)	Anna Majer et al
Canada/NL-NML-8802/2021	EPI_ISL_1055451	Dr. Leonard A. Miller Centre for Health Services	National Microbiology Laboratory (NML)	Anna Majer et al
Canada/NL_100/2020	EPI_ISL_469239	Public Health Laboratory	National Microbiology Laboratory	Anna Majer et al
Canada/NL_101/2020	EPI_ISL_469240	Public Health Laboratory	National Microbiology Laboratory	Anna Majer et al
Canada/NL_34/2020	EPI_ISL_429815	Public Health Laboratory	National Microbiology Laboratory	Anna Majer et al
Canada/NL_72/2020	EPI_ISL_482479	Public Health Laboratory	National Microbiology Laboratory	Anna Majer et al
Canada/NL_82/2020	EPI_ISL_469224	Public Health Laboratory	National Microbiology Laboratory	Anna Majer et al
Canada/NL_83/2020	EPI_ISL_469225	Public Health Laboratory	National Microbiology Laboratory	Anna Majer et al
Canada/NL_84/2020	EPI_ISL_469226	Public Health Laboratory	National Microbiology Laboratory	Anna Majer et al
Canada/NL_85/2020	EPI_ISL_469227	Public Health Laboratory	National Microbiology Laboratory	Anna Majer et al
Canada/NL_86/2020	EPI_ISL_469228	Public Health Laboratory	National Microbiology Laboratory	Anna Majer et al
Canada/NL_87/2020	EPI_ISL_469229	Public Health Laboratory	National Microbiology Laboratory	Anna Majer et al
Canada/NL_88/2020	EPI_ISL_469230	Public Health Laboratory	National Microbiology Laboratory	Anna Majer et al
Canada/NL_89/2020	EPI_ISL_469231	Public Health Laboratory	National Microbiology Laboratory	Anna Majer et al
Canada/NL_90/2020	EPI_ISL_469232	Public Health Laboratory	National Microbiology Laboratory	Anna Majer et al
Canada/NL_93/2020	EPI_ISL_469233	Public Health Laboratory	National Microbiology Laboratory	Anna Majer et al
Canada/NL_95/2020	EPI_ISL_469234	Public Health Laboratory	National Microbiology Laboratory	Anna Majer et al
Canada/NL_96/2020	EPI_ISL_469235	Public Health Laboratory	National Microbiology Laboratory	Anna Majer et al
Canada/NL_97/2020	EPI_ISL_469236	Public Health Laboratory	National Microbiology Laboratory	Anna Majer et al
Canada/NL_98/2020	EPI_ISL_469237	Public Health Laboratory	National Microbiology Laboratory	Anna Majer et al
Canada/NL_99/2020	EPI_ISL_469238	Public Health Laboratory	National Microbiology Laboratory	Anna Majer et al
Canada/NS-NML-1196/2020	EPI_ISL_579597	QEII Health Sciences Centre	National Microbiology Laboratory (NML)	Anna Majer et al
Canada/NS-NML-1197/2020	EPI_ISL_579598	QEII Health Sciences Centre	National Microbiology Laboratory (NML)	Anna Majer et al
Canada/NS-NML-1198/2020	EPI_ISL_579599	QEII Health Sciences Centre	National Microbiology Laboratory (NML)	Anna Majer et al
Canada/NS-NML-1199/2020	EPI_ISL_579600	QEII Health Sciences Centre	National Microbiology Laboratory (NML)	Anna Majer et al
Canada/NS-NML-12/2020	EPI_ISL_579516	QEII Health Sciences Centre	National Microbiology Laboratory (NML)	Anna Majer et al
Canada/NS-NML-1200/2020	EPI_ISL_579601	QEII Health Sciences Centre	National Microbiology Laboratory (NML)	Anna Majer et al
Canada/NS-NML-1201/2020	EPI_ISL_579602	QEII Health Sciences Centre	National Microbiology Laboratory (NML)	Anna Majer et al
Canada/NS-NML-1202/2020	EPI_ISL_579603	QEII Health Sciences Centre	National Microbiology Laboratory (NML)	Anna Majer et al
Canada/NS-NML-1203/2020	EPI_ISL_579604	QEII Health Sciences Centre	National Microbiology Laboratory (NML)	Anna Majer et al
Canada/NS-NML-1204/2020	EPI_ISL_579605	QEII Health Sciences Centre	National Microbiology Laboratory (NML)	Anna Majer et al
Canada/NS-NML-1205/2020	EPI_ISL_579606	QEII Health Sciences Centre	National Microbiology Laboratory (NML)	Anna Majer et al
Canada/NS-NML-1206/2020	EPI_ISL_1055456	QEII Health Sciences Centre	National Microbiology Laboratory (NML)	Anna Majer et al
Canada/NS-NML-1207/2020	EPI_ISL_579607	QEII Health Sciences Centre	National Microbiology Laboratory (NML)	Anna Majer et al
Canada/NS-NML-1210/2020	EPI_ISL_579608	QEII Health Sciences Centre	National Microbiology Laboratory (NML)	Anna Majer et al
Canada/NS-NML-1211/2020	EPI_ISL_579609	QEII Health Sciences Centre	National Microbiology Laboratory (NML)	Anna Majer et al
Canada/NS-NML-1212/2020	EPI_ISL_579610	QEII Health Sciences Centre	National Microbiology Laboratory (NML)	Anna Majer et al
Canada/NS-NML-1213/2020	EPI_ISL_579611	QEII Health Sciences Centre	National Microbiology Laboratory (NML)	Anna Majer et al
Canada/NS-NML-1214/2020	EPI_ISL_579612	QEII Health Sciences Centre	National Microbiology Laboratory (NML)	Anna Majer et al
Canada/NS-NML-1215/2020	EPI_ISL_914985	QEII Health Sciences Centre	National Microbiology Laboratory (NML)	Anna Majer et al
Canada/NS-NML-1216/2020	EPI_ISL_579613	QEII Health Sciences Centre	National Microbiology Laboratory (NML)	Anna Majer et al
Canada/NS-NML-1217/2020	EPI_ISL_579614	QEII Health Sciences Centre	National Microbiology Laboratory (NML)	Anna Majer et al
Canada/NS-NML-1218/2020	EPI_ISL_579615	QEII Health Sciences Centre	National Microbiology Laboratory (NML)	Anna Majer et al
Canada/NS-NML-1219/2020	EPI_ISL_579616	QEII Health Sciences Centre	National Microbiology Laboratory (NML)	Anna Majer et al
Canada/NS-NML-1221/2020	EPI_ISL_579617	QEII Health Sciences Centre	National Microbiology Laboratory (NML)	Anna Majer et al
Canada/NS-NML-1222/2020	EPI_ISL_579618	QEII Health Sciences Centre	National Microbiology Laboratory (NML)	Anna Majer et al
Canada/NS-NML-1223/2020	EPI_ISL_579619	QEII Health Sciences Centre	National Microbiology Laboratory (NML)	Anna Majer et al
Canada/NS-NML-1224/2020	EPI_ISL_579620	QEII Health Sciences Centre	National Microbiology Laboratory (NML)	Anna Majer et al
Canada/NS-NML-1225/2020	EPI_ISL_579621	QEII Health Sciences Centre	National Microbiology Laboratory (NML)	Anna Majer et al
Canada/NS-NML-1226/2020	EPI_ISL_579622	QEII Health Sciences Centre	National Microbiology Laboratory (NML)	Anna Majer et al
Canada/NS-NML-1227/2020	EPI_ISL_579623	QEII Health Sciences Centre	National Microbiology Laboratory (NML)	Anna Majer et al
Canada/NS-NML-1228/2020	EPI_ISL_579624	QEII Health Sciences Centre	National Microbiology Laboratory (NML)	Anna Majer et al
Canada/NS-NML-1230/2020	EPI_ISL_579625	QEII Health Sciences Centre	National Microbiology Laboratory (NML)	Anna Majer et al
Canada/NS-NML-1231/2020	EPI_ISL_579626	QEII Health Sciences Centre	National Microbiology Laboratory (NML)	Anna Majer et al
Canada/NS-NML-1232/2020	EPI_ISL_579627	QEII Health Sciences Centre	National Microbiology Laboratory (NML)	Anna Majer et al
Canada/NS-NML-1233/2020	EPI_ISL_914986	QEII Health Sciences Centre	National Microbiology Laboratory (NML)	Anna Majer et al
Canada/NS-NML-1234/2020	EPI_ISL_579628	QEII Health Sciences Centre	National Microbiology Laboratory (NML)	Anna Majer et al
Canada/NS-NML-1235/2020	EPI_ISL_579629	QEII Health Sciences Centre	National Microbiology Laboratory (NML)	Anna Majer et al
Canada/NS-NML-1236/2020	EPI_ISL_579630	QEII Health Sciences Centre	National Microbiology Laboratory (NML)	Anna Majer et al
Canada/NS-NML-1238/2020	EPI_ISL_579631	QEII Health Sciences Centre	National Microbiology Laboratory (NML)	Anna Majer et al
Canada/NS-NML-1239/2020	EPI_ISL_579632	QEII Health Sciences Centre	National Microbiology Laboratory (NML)	Anna Majer et al
Canada/NS-NML-1240/2020	EPI_ISL_914987	QEII Health Sciences Centre	National Microbiology Laboratory (NML)	Anna Majer et al
Canada/NS-NML-1241/2020	EPI_ISL_579633	QEII Health Sciences Centre	National Microbiology Laboratory (NML)	Anna Majer et al
Canada/NS-NML-1242/2020	EPI_ISL_579634	QEII Health Sciences Centre	National Microbiology Laboratory (NML)	Anna Majer et al
Canada/NS-NML-1243/2020	EPI_ISL_579635	QEII Health Sciences Centre	National Microbiology Laboratory (NML)	Anna Majer et al
Canada/NS-NML-1244/2020	EPI_ISL_579636	QEII Health Sciences Centre	National Microbiology Laboratory (NML)	Anna Majer et al
Canada/NS-NML-1245/2020	EPI_ISL_579637	QEII Health Sciences Centre	National Microbiology Laboratory (NML)	Anna Majer et al
Canada/NS-NML-1246/2020	EPI_ISL_579638	QEII Health Sciences Centre	National Microbiology Laboratory (NML)	Anna Majer et al
Canada/NS-NML-1248/2020	EPI_ISL_579639	QEII Health Sciences Centre	National Microbiology Laboratory (NML)	Anna Majer et al
Canada/NS-NML-1249/2020	EPI_ISL_579640	QEII Health Sciences Centre	National Microbiology Laboratory (NML)	Anna Majer et al
Canada/NS-NML-1250/2020	EPI_ISL_579641	QEII Health Sciences Centre	National Microbiology Laboratory (NML)	Anna Majer et al
Canada/NS-NML-1251/2020	EPI_ISL_579642	QEII Health Sciences Centre	National Microbiology Laboratory (NML)	Anna Majer et al
Canada/NS-NML-1252/2020	EPI_ISL_579643	QEII Health Sciences Centre	National Microbiology Laboratory (NML)	Anna Majer et al
Canada/NS-NML-1253/2020	EPI_ISL_579644	QEII Health Sciences Centre	National Microbiology Laboratory (NML)	Anna Majer et al
Canada/NS-NML-1255/2020	EPI_ISL_579645	QEII Health Sciences Centre	National Microbiology Laboratory (NML)	Anna Majer et al
Canada/NS-NML-1256/2020	EPI_ISL_579646	QEII Health Sciences Centre	National Microbiology Laboratory (NML)	Anna Majer et al
Canada/NS-NML-1257/2020	EPI_ISL_579647	QEII Health Sciences Centre	National Microbiology Laboratory (NML)	Anna Majer et al
Canada/NS-NML-1258/2020	EPI_ISL_914988	QEII Health Sciences Centre	National Microbiology Laboratory (NML)	Anna Majer et al
Canada/NS-NML-1259/2020	EPI_ISL_579648	QEII Health Sciences Centre	National Microbiology Laboratory (NML)	Anna Majer et al
Canada/NS-NML-1260/2020	EPI_ISL_914989	QEII Health Sciences Centre	National Microbiology Laboratory (NML)	Anna Majer et al
Canada/NS-NML-1261/2020	EPI_ISL_579649	QEII Health Sciences Centre	National Microbiology Laboratory (NML)	Anna Majer et al
Canada/NS-NML-1262/2020	EPI_ISL_579650	QEII Health Sciences Centre	National Microbiology Laboratory (NML)	Anna Majer et al
Canada/NS-NML-1263/2020	EPI_ISL_579651	QEII Health Sciences Centre	National Microbiology Laboratory (NML)	Anna Majer et al
Canada/NS-NML-1264/2020	EPI_ISL_579652	QEII Health Sciences Centre	National Microbiology Laboratory (NML)	Anna Majer et al
Canada/NS-NML-1265/2020	EPI_ISL_579653	QEII Health Sciences Centre	National Microbiology Laboratory (NML)	Anna Majer et al
Canada/NS-NML-1266/2020	EPI_ISL_579654	QEII Health Sciences Centre	National Microbiology Laboratory (NML)	Anna Majer et al
Canada/NS-NML-1267/2020	EPI_ISL_579655	QEII Health Sciences Centre	National Microbiology Laboratory (NML)	Anna Majer et al
Canada/NS-NML-1268/2020	EPI_ISL_579656	QEII Health Sciences Centre	National Microbiology Laboratory (NML)	Anna Majer et al
Canada/NS-NML-1269/2020	EPI_ISL_579657	QEII Health Sciences Centre	National Microbiology Laboratory (NML)	Anna Majer et al
Canada/NS-NML-1270/2020	EPI_ISL_579658	QEII Health Sciences Centre	National Microbiology Laboratory (NML)	Anna Majer et al
Canada/NS-NML-1271/2020	EPI_ISL_579659	QEII Health Sciences Centre	National Microbiology Laboratory (NML)	Anna Majer et al
Canada/NS-NML-1272/2020	EPI_ISL_579660	QEII Health Sciences Centre	National Microbiology Laboratory (NML)	Anna Majer et al
Canada/NS-NML-1273/2020	EPI_ISL_579661	QEII Health Sciences Centre	National Microbiology Laboratory (NML)	Anna Majer et al
Canada/NS-NML-1275/2020	EPI_ISL_579662	QEII Health Sciences Centre	National Microbiology Laboratory (NML)	Anna Majer et al
Canada/NS-NML-1276/2020	EPI_ISL_579663	QEII Health Sciences Centre	National Microbiology Laboratory (NML)	Anna Majer et al
Canada/NS-NML-1277/2020	EPI_ISL_579664	QEII Health Sciences Centre	National Microbiology Laboratory (NML)	Anna Majer et al
Canada/NS-NML-1279/2020	EPI_ISL_914990	QEII Health Sciences Centre	National Microbiology Laboratory (NML)	Anna Majer et al
Canada/NS-NML-1280/2020	EPI_ISL_579665	QEII Health Sciences Centre	National Microbiology Laboratory (NML)	Anna Majer et al
Canada/NS-NML-1281/2020	EPI_ISL_579666	QEII Health Sciences Centre	National Microbiology Laboratory (NML)	Anna Majer et al
Canada/NS-NML-1282/2020	EPI_ISL_579667	QEII Health Sciences Centre	National Microbiology Laboratory (NML)	Anna Majer et al
Canada/NS-NML-1283/2020	EPI_ISL_914991	QEII Health Sciences Centre	National Microbiology Laboratory (NML)	Anna Majer et al
Canada/NS-NML-1284/2020	EPI_ISL_579668	QEII Health Sciences Centre	National Microbiology Laboratory (NML)	Anna Majer et al
Canada/NS-NML-1285/2020	EPI_ISL_579669	QEII Health Sciences Centre	National Microbiology Laboratory (NML)	Anna Majer et al
Canada/NS-NML-1286/2020	EPI_ISL_579670	QEII Health Sciences Centre	National Microbiology Laboratory (NML)	Anna Majer et al
Canada/NS-NML-1287/2020	EPI_ISL_579671	QEII Health Sciences Centre	National Microbiology Laboratory (NML)	Anna Majer et al
Canada/NS-NML-1288/2020	EPI_ISL_579672	QEII Health Sciences Centre	National Microbiology Laboratory (NML)	Anna Majer et al
Canada/NS-NML-1289/2020	EPI_ISL_579673	QEII Health Sciences Centre	National Microbiology Laboratory (NML)	Anna Majer et al
Canada/NS-NML-1290/2020	EPI_ISL_579674	QEII Health Sciences Centre	National Microbiology Laboratory (NML)	Anna Majer et al
Canada/NS-NML-1291/2020	EPI_ISL_579675	QEII Health Sciences Centre	National Microbiology Laboratory (NML)	Anna Majer et al
Canada/NS-NML-1292/2020	EPI_ISL_579676	QEII Health Sciences Centre	National Microbiology Laboratory (NML)	Anna Majer et al
Canada/NS-NML-1294/2020	EPI_ISL_579677	QEII Health Sciences Centre	National Microbiology Laboratory (NML)	Anna Majer et al
Canada/NS-NML-1295/2020	EPI_ISL_579678	QEII Health Sciences Centre	National Microbiology Laboratory (NML)	Anna Majer et al
Canada/NS-NML-1296/2020	EPI_ISL_579679	QEII Health Sciences Centre	National Microbiology Laboratory (NML)	Anna Majer et al
Canada/NS-NML-1297/2020	EPI_ISL_579680	QEII Health Sciences Centre	National Microbiology Laboratory (NML)	Anna Majer et al
Canada/NS-NML-1299/2020	EPI_ISL_579681	QEII Health Sciences Centre	National Microbiology Laboratory (NML)	Anna Majer et al
Canada/NS-NML-1300/2020	EPI_ISL_914992	QEII Health Sciences Centre	National Microbiology Laboratory (NML)	Anna Majer et al
Canada/NS-NML-1301/2020	EPI_ISL_579682	QEII Health Sciences Centre	National Microbiology Laboratory (NML)	Anna Majer et al
Canada/NS-NML-1302/2020	EPI_ISL_579683	QEII Health Sciences Centre	National Microbiology Laboratory (NML)	Anna Majer et al
Canada/NS-NML-1303/2020	EPI_ISL_579684	QEII Health Sciences Centre	National Microbiology Laboratory (NML)	Anna Majer et al
Canada/NS-NML-1304/2020	EPI_ISL_579685	QEII Health Sciences Centre	National Microbiology Laboratory (NML)	Anna Majer et al
Canada/NS-NML-1305/2020	EPI_ISL_579686	QEII Health Sciences Centre	National Microbiology Laboratory (NML)	Anna Majer et al
Canada/NS-NML-1306/2020	EPI_ISL_579687	QEII Health Sciences Centre	National Microbiology Laboratory (NML)	Anna Majer et al
Canada/NS-NML-1307/2020	EPI_ISL_579688	QEII Health Sciences Centre	National Microbiology Laboratory (NML)	Anna Majer et al
Canada/NS-NML-1308/2020	EPI_ISL_579689	QEII Health Sciences Centre	National Microbiology Laboratory (NML)	Anna Majer et al
Canada/NS-NML-1309/2020	EPI_ISL_579690	QEII Health Sciences Centre	National Microbiology Laboratory (NML)	Anna Majer et al
Canada/NS-NML-1310/2020	EPI_ISL_579691	QEII Health Sciences Centre	National Microbiology Laboratory (NML)	Anna Majer et al
Canada/NS-NML-1311/2020	EPI_ISL_579692	QEII Health Sciences Centre	National Microbiology Laboratory (NML)	Anna Majer et al
Canada/NS-NML-1312/2020	EPI_ISL_579693	QEII Health Sciences Centre	National Microbiology Laboratory (NML)	Anna Majer et al
Canada/NS-NML-1313/2020	EPI_ISL_579694	QEII Health Sciences Centre	National Microbiology Laboratory (NML)	Anna Majer et al
Canada/NS-NML-1314/2020	EPI_ISL_579695	QEII Health Sciences Centre	National Microbiology Laboratory (NML)	Anna Majer et al
Canada/NS-NML-1316/2020	EPI_ISL_579696	QEII Health Sciences Centre	National Microbiology Laboratory (NML)	Anna Majer et al
Canada/NS-NML-1317/2020	EPI_ISL_579697	QEII Health Sciences Centre	National Microbiology Laboratory (NML)	Anna Majer et al
Canada/NS-NML-1318/2020	EPI_ISL_579698	QEII Health Sciences Centre	National Microbiology Laboratory (NML)	Anna Majer et al
Canada/NS-NML-1319/2020	EPI_ISL_579699	QEII Health Sciences Centre	National Microbiology Laboratory (NML)	Anna Majer et al
Canada/NS-NML-1320/2020	EPI_ISL_579700	QEII Health Sciences Centre	National Microbiology Laboratory (NML)	Anna Majer et al
Canada/NS-NML-1321/2020	EPI_ISL_579701	QEII Health Sciences Centre	National Microbiology Laboratory (NML)	Anna Majer et al
Canada/NS-NML-1322/2020	EPI_ISL_579702	QEII Health Sciences Centre	National Microbiology Laboratory (NML)	Anna Majer et al
Canada/NS-NML-1323/2020	EPI_ISL_579703	QEII Health Sciences Centre	National Microbiology Laboratory (NML)	Anna Majer et al
Canada/NS-NML-1324/2020	EPI_ISL_579704	QEII Health Sciences Centre	National Microbiology Laboratory (NML)	Anna Majer et al
Canada/NS-NML-1325/2020	EPI_ISL_579705	QEII Health Sciences Centre	National Microbiology Laboratory (NML)	Anna Majer et al
Canada/NS-NML-1326/2020	EPI_ISL_579706	QEII Health Sciences Centre	National Microbiology Laboratory (NML)	Anna Majer et al
Canada/NS-NML-1327/2020	EPI_ISL_579707	QEII Health Sciences Centre	National Microbiology Laboratory (NML)	Anna Majer et al
Canada/NS-NML-1328/2020	EPI_ISL_579708	QEII Health Sciences Centre	National Microbiology Laboratory (NML)	Anna Majer et al
Canada/NS-NML-1329/2020	EPI_ISL_579709	QEII Health Sciences Centre	National Microbiology Laboratory (NML)	Anna Majer et al
Canada/NS-NML-1331/2020	EPI_ISL_579710	QEII Health Sciences Centre	National Microbiology Laboratory (NML)	Anna Majer et al
Canada/NS-NML-1332/2020	EPI_ISL_579711	QEII Health Sciences Centre	National Microbiology Laboratory (NML)	Anna Majer et al
Canada/NS-NML-1333/2020	EPI_ISL_579712	QEII Health Sciences Centre	National Microbiology Laboratory (NML)	Anna Majer et al
Canada/NS-NML-1334/2020	EPI_ISL_579713	QEII Health Sciences Centre	National Microbiology Laboratory (NML)	Anna Majer et al
Canada/NS-NML-1335/2020	EPI_ISL_579714	QEII Health Sciences Centre	National Microbiology Laboratory (NML)	Anna Majer et al
Canada/NS-NML-1336/2020	EPI_ISL_579715	QEII Health Sciences Centre	National Microbiology Laboratory (NML)	Anna Majer et al
Canada/NS-NML-1338/2020	EPI_ISL_579716	QEII Health Sciences Centre	National Microbiology Laboratory (NML)	Anna Majer et al
Canada/NS-NML-1340/2020	EPI_ISL_579717	QEII Health Sciences Centre	National Microbiology Laboratory (NML)	Anna Majer et al
Canada/NS-NML-1341/2020	EPI_ISL_579718	QEII Health Sciences Centre	National Microbiology Laboratory (NML)	Anna Majer et al
Canada/NS-NML-1342/2020	EPI_ISL_579719	QEII Health Sciences Centre	National Microbiology Laboratory (NML)	Anna Majer et al
Canada/NS-NML-1343/2020	EPI_ISL_579720	QEII Health Sciences Centre	National Microbiology Laboratory (NML)	Anna Majer et al
Canada/NS-NML-1344/2020	EPI_ISL_579721	QEII Health Sciences Centre	National Microbiology Laboratory (NML)	Anna Majer et al
Canada/NS-NML-1345/2020	EPI_ISL_579722	QEII Health Sciences Centre	National Microbiology Laboratory (NML)	Anna Majer et al
Canada/NS-NML-1346/2020	EPI_ISL_579723	QEII Health Sciences Centre	National Microbiology Laboratory (NML)	Anna Majer et al
Canada/NS-NML-1347/2020	EPI_ISL_579724	QEII Health Sciences Centre	National Microbiology Laboratory (NML)	Anna Majer et al
Canada/NS-NML-1348/2020	EPI_ISL_579725	QEII Health Sciences Centre	National Microbiology Laboratory (NML)	Anna Majer et al
Canada/NS-NML-1349/2020	EPI_ISL_579726	QEII Health Sciences Centre	National Microbiology Laboratory (NML)	Anna Majer et al
Canada/NS-NML-1350/2020	EPI_ISL_579727	QEII Health Sciences Centre	National Microbiology Laboratory (NML)	Anna Majer et al
Canada/NS-NML-1351/2020	EPI_ISL_579728	QEII Health Sciences Centre	National Microbiology Laboratory (NML)	Anna Majer et al
Canada/NS-NML-1352/2020	EPI_ISL_579729	QEII Health Sciences Centre	National Microbiology Laboratory (NML)	Anna Majer et al
Canada/NS-NML-1353/2020	EPI_ISL_579730	QEII Health Sciences Centre	National Microbiology Laboratory (NML)	Anna Majer et al
Canada/NS-NML-1354/2020	EPI_ISL_579731	QEII Health Sciences Centre	National Microbiology Laboratory (NML)	Anna Majer et al
Canada/NS-NML-1355/2020	EPI_ISL_579732	QEII Health Sciences Centre	National Microbiology Laboratory (NML)	Anna Majer et al
Canada/NS-NML-1356/2020	EPI_ISL_579733	QEII Health Sciences Centre	National Microbiology Laboratory (NML)	Anna Majer et al
Canada/NS-NML-1357/2020	EPI_ISL_579734	QEII Health Sciences Centre	National Microbiology Laboratory (NML)	Anna Majer et al
Canada/NS-NML-1358/2020	EPI_ISL_579735	QEII Health Sciences Centre	National Microbiology Laboratory (NML)	Anna Majer et al
Canada/NS-NML-1359/2020	EPI_ISL_579736	QEII Health Sciences Centre	National Microbiology Laboratory (NML)	Anna Majer et al
Canada/NS-NML-1360/2020	EPI_ISL_914993	QEII Health Sciences Centre	National Microbiology Laboratory (NML)	Anna Majer et al
Canada/NS-NML-1361/2020	EPI_ISL_579737	QEII Health Sciences Centre	National Microbiology Laboratory (NML)	Anna Majer et al
Canada/NS-NML-1362/2020	EPI_ISL_579738	QEII Health Sciences Centre	National Microbiology Laboratory (NML)	Anna Majer et al
Canada/NS-NML-1363/2020	EPI_ISL_579739	QEII Health Sciences Centre	National Microbiology Laboratory (NML)	Anna Majer et al
Canada/NS-NML-1364/2020	EPI_ISL_579740	QEII Health Sciences Centre	National Microbiology Laboratory (NML)	Anna Majer et al
Canada/NS-NML-1365/2020	EPI_ISL_579741	QEII Health Sciences Centre	National Microbiology Laboratory (NML)	Anna Majer et al
Canada/NS-NML-1366/2020	EPI_ISL_579742	QEII Health Sciences Centre	National Microbiology Laboratory (NML)	Anna Majer et al
Canada/NS-NML-1367/2020	EPI_ISL_579743	QEII Health Sciences Centre	National Microbiology Laboratory (NML)	Anna Majer et al
Canada/NS-NML-1368/2020	EPI_ISL_579744	QEII Health Sciences Centre	National Microbiology Laboratory (NML)	Anna Majer et al
Canada/NS-NML-1369/2020	EPI_ISL_579745	QEII Health Sciences Centre	National Microbiology Laboratory (NML)	Anna Majer et al
Canada/NS-NML-1370/2020	EPI_ISL_579746	QEII Health Sciences Centre	National Microbiology Laboratory (NML)	Anna Majer et al
Canada/NS-NML-1371/2020	EPI_ISL_579747	QEII Health Sciences Centre	National Microbiology Laboratory (NML)	Anna Majer et al
Canada/NS-NML-1372/2020	EPI_ISL_579748	QEII Health Sciences Centre	National Microbiology Laboratory (NML)	Anna Majer et al
Canada/NS-NML-1373/2020	EPI_ISL_579749	QEII Health Sciences Centre	National Microbiology Laboratory (NML)	Anna Majer et al
Canada/NS-NML-1374/2020	EPI_ISL_579750	QEII Health Sciences Centre	National Microbiology Laboratory (NML)	Anna Majer et al
Canada/NS-NML-1376/2020	EPI_ISL_579751	QEII Health Sciences Centre	National Microbiology Laboratory (NML)	Anna Majer et al
Canada/NS-NML-1377/2020	EPI_ISL_579752	QEII Health Sciences Centre	National Microbiology Laboratory (NML)	Anna Majer et al
Canada/NS-NML-1378/2020	EPI_ISL_579753	QEII Health Sciences Centre	National Microbiology Laboratory (NML)	Anna Majer et al
Canada/NS-NML-1379/2020	EPI_ISL_579754	QEII Health Sciences Centre	National Microbiology Laboratory (NML)	Anna Majer et al
Canada/NS-NML-1380/2020	EPI_ISL_579755	QEII Health Sciences Centre	National Microbiology Laboratory (NML)	Anna Majer et al
Canada/NS-NML-1381/2020	EPI_ISL_579756	QEII Health Sciences Centre	National Microbiology Laboratory (NML)	Anna Majer et al
Canada/NS-NML-1382/2020	EPI_ISL_579757	QEII Health Sciences Centre	National Microbiology Laboratory (NML)	Anna Majer et al
Canada/NS-NML-1383/2020	EPI_ISL_579758	QEII Health Sciences Centre	National Microbiology Laboratory (NML)	Anna Majer et al
Canada/NS-NML-141/2020	EPI_ISL_579518	QEII Health Sciences Centre	National Microbiology Laboratory (NML)	Anna Majer et al
Canada/NS-NML-142/2020	EPI_ISL_579519	QEII Health Sciences Centre	National Microbiology Laboratory (NML)	Anna Majer et al
Canada/NS-NML-143/2020	EPI_ISL_579520	QEII Health Sciences Centre	National Microbiology Laboratory (NML)	Anna Majer et al
Canada/NS-NML-144/2020	EPI_ISL_579521	QEII Health Sciences Centre	National Microbiology Laboratory (NML)	Anna Majer et al
Canada/NS-NML-150/2020	EPI_ISL_579522	QEII Health Sciences Centre	National Microbiology Laboratory (NML)	Anna Majer et al
Canada/NS-NML-152/2020	EPI_ISL_579523	QEII Health Sciences Centre	National Microbiology Laboratory (NML)	Anna Majer et al
Canada/NS-NML-153/2020	EPI_ISL_579524	QEII Health Sciences Centre	National Microbiology Laboratory (NML)	Anna Majer et al
Canada/NS-NML-154/2020	EPI_ISL_579525	QEII Health Sciences Centre	National Microbiology Laboratory (NML)	Anna Majer et al
Canada/NS-NML-156/2020	EPI_ISL_579526	QEII Health Sciences Centre	National Microbiology Laboratory (NML)	Anna Majer et al
Canada/NS-NML-157/2020	EPI_ISL_579527	QEII Health Sciences Centre	National Microbiology Laboratory (NML)	Anna Majer et al
Canada/NS-NML-158/2020	EPI_ISL_579528	QEII Health Sciences Centre	National Microbiology Laboratory (NML)	Anna Majer et al
Canada/NS-NML-159/2020	EPI_ISL_579529	QEII Health Sciences Centre	National Microbiology Laboratory (NML)	Anna Majer et al
Canada/NS-NML-160/2020	EPI_ISL_579530	QEII Health Sciences Centre	National Microbiology Laboratory (NML)	Anna Majer et al
Canada/NS-NML-16199/2021	EPI_ISL_1055723	QEII Health Sciences Centre	National Microbiology Laboratory (NML)	Anna Majer et al
Canada/NS-NML-16201/2021	EPI_ISL_1055724	QEII Health Sciences Centre	National Microbiology Laboratory (NML)	Anna Majer et al
Canada/NS-NML-16204/2021	EPI_ISL_1055725	QEII Health Sciences Centre	National Microbiology Laboratory (NML)	Anna Majer et al
Canada/NS-NML-16205/2021	EPI_ISL_1055726	QEII Health Sciences Centre	National Microbiology Laboratory (NML)	Anna Majer et al
Canada/NS-NML-16206/2021	EPI_ISL_1055727	QEII Health Sciences Centre	National Microbiology Laboratory (NML)	Anna Majer et al
Canada/NS-NML-16207/2021	EPI_ISL_1055728	QEII Health Sciences Centre	National Microbiology Laboratory (NML)	Anna Majer et al
Canada/NS-NML-16208/2021	EPI_ISL_1055729	QEII Health Sciences Centre	National Microbiology Laboratory (NML)	Anna Majer et al
Canada/NS-NML-16211/2021	EPI_ISL_1055730	QEII Health Sciences Centre	National Microbiology Laboratory (NML)	Anna Majer et al
Canada/NS-NML-16212/2021	EPI_ISL_1055731	QEII Health Sciences Centre	National Microbiology Laboratory (NML)	Anna Majer et al
Canada/NS-NML-16213/2021	EPI_ISL_1055732	QEII Health Sciences Centre	National Microbiology Laboratory (NML)	Anna Majer et al
Canada/NS-NML-16214/2021	EPI_ISL_1055733	QEII Health Sciences Centre	National Microbiology Laboratory (NML)	Anna Majer et al
Canada/NS-NML-16215/2021	EPI_ISL_1055734	QEII Health Sciences Centre	National Microbiology Laboratory (NML)	Anna Majer et al
Canada/NS-NML-16216/2021	EPI_ISL_1055735	QEII Health Sciences Centre	National Microbiology Laboratory (NML)	Anna Majer et al
Canada/NS-NML-16217/2021	EPI_ISL_1055736	QEII Health Sciences Centre	National Microbiology Laboratory (NML)	Anna Majer et al
Canada/NS-NML-16218/2021	EPI_ISL_1055737	QEII Health Sciences Centre	National Microbiology Laboratory (NML)	Anna Majer et al
Canada/NS-NML-16219/2021	EPI_ISL_1055738	QEII Health Sciences Centre	National Microbiology Laboratory (NML)	Anna Majer et al
Canada/NS-NML-16220/2021	EPI_ISL_1055739	QEII Health Sciences Centre	National Microbiology Laboratory (NML)	Anna Majer et al
Canada/NS-NML-16222/2021	EPI_ISL_1055740	QEII Health Sciences Centre	National Microbiology Laboratory (NML)	Anna Majer et al
Canada/NS-NML-16223/2021	EPI_ISL_1055741	QEII Health Sciences Centre	National Microbiology Laboratory (NML)	Anna Majer et al
Canada/NS-NML-16224/2021	EPI_ISL_1055742	QEII Health Sciences Centre	National Microbiology Laboratory (NML)	Anna Majer et al
Canada/NS-NML-16225/2021	EPI_ISL_1055743	QEII Health Sciences Centre	National Microbiology Laboratory (NML)	Anna Majer et al
Canada/NS-NML-16226/2021	EPI_ISL_1055744	QEII Health Sciences Centre	National Microbiology Laboratory (NML)	Anna Majer et al
Canada/NS-NML-16228/2021	EPI_ISL_1055745	QEII Health Sciences Centre	National Microbiology Laboratory (NML)	Anna Majer et al
Canada/NS-NML-16230/2021	EPI_ISL_1055746	QEII Health Sciences Centre	National Microbiology Laboratory (NML)	Anna Majer et al
Canada/NS-NML-16231/2021	EPI_ISL_1272398	NS-QEII Health Sciences Centre	National Microbiology Laboratory (NML)	Anna Majer et al
Canada/NS-NML-16234/2021	EPI_ISL_1055747	QEII Health Sciences Centre	National Microbiology Laboratory (NML)	Anna Majer et al
Canada/NS-NML-16236/2021	EPI_ISL_1055748	QEII Health Sciences Centre	National Microbiology Laboratory (NML)	Anna Majer et al
Canada/NS-NML-16238/2021	EPI_ISL_1055749	QEII Health Sciences Centre	National Microbiology Laboratory (NML)	Anna Majer et al
Canada/NS-NML-16239/2021	EPI_ISL_1055750	QEII Health Sciences Centre	National Microbiology Laboratory (NML)	Anna Majer et al
Canada/NS-NML-16240/2021	EPI_ISL_1055751	QEII Health Sciences Centre	National Microbiology Laboratory (NML)	Anna Majer et al
Canada/NS-NML-16241/2021	EPI_ISL_1055752	QEII Health Sciences Centre	National Microbiology Laboratory (NML)	Anna Majer et al
Canada/NS-NML-16986/2021	EPI_ISL_1272384	NS-QEII Health Sciences Centre	National Microbiology Laboratory (NML)	Anna Majer et al
Canada/NS-NML-16988/2021	EPI_ISL_1272388	NS-QEII Health Sciences Centre	National Microbiology Laboratory (NML)	Anna Majer et al
Canada/NS-NML-16990/2021	EPI_ISL_1272389	NS-QEII Health Sciences Centre	National Microbiology Laboratory (NML)	Anna Majer et al
Canada/NS-NML-16991/2021	EPI_ISL_1272399	NS-QEII Health Sciences Centre	National Microbiology Laboratory (NML)	Anna Majer et al
Canada/NS-NML-16992/2021	EPI_ISL_1272400	NS-QEII Health Sciences Centre	National Microbiology Laboratory (NML)	Anna Majer et al
Canada/NS-NML-16993/2021	EPI_ISL_1272401	NS-QEII Health Sciences Centre	National Microbiology Laboratory (NML)	Anna Majer et al
Canada/NS-NML-16998/2021	EPI_ISL_1272402	NS-QEII Health Sciences Centre	National Microbiology Laboratory (NML)	Anna Majer et al
Canada/NS-NML-16999/2021	EPI_ISL_1272390	NS-QEII Health Sciences Centre	National Microbiology Laboratory (NML)	Anna Majer et al
Canada/NS-NML-17000/2021	EPI_ISL_1272383	NS-QEII Health Sciences Centre	National Microbiology Laboratory (NML)	Anna Majer et al
Canada/NS-NML-17001/2021	EPI_ISL_1272332	NS-QEII Health Sciences Centre	National Microbiology Laboratory (NML)	Anna Majer et al
Canada/NS-NML-17002/2021	EPI_ISL_1272333	NS-QEII Health Sciences Centre	National Microbiology Laboratory (NML)	Anna Majer et al
Canada/NS-NML-17003/2021	EPI_ISL_1272403	NS-QEII Health Sciences Centre	National Microbiology Laboratory (NML)	Anna Majer et al
Canada/NS-NML-17004/2021	EPI_ISL_1272404	NS-QEII Health Sciences Centre	National Microbiology Laboratory (NML)	Anna Majer et al
Canada/NS-NML-17005/2021	EPI_ISL_1272330	NS-QEII Health Sciences Centre	National Microbiology Laboratory (NML)	Anna Majer et al
Canada/NS-NML-17007/2021	EPI_ISL_1272391	NS-QEII Health Sciences Centre	National Microbiology Laboratory (NML)	Anna Majer et al
Canada/NS-NML-1712/2020	EPI_ISL_914994	QEII Health Sciences Centre	National Microbiology Laboratory (NML)	Anna Majer et al
Canada/NS-NML-1714/2020	EPI_ISL_914995	QEII Health Sciences Centre	National Microbiology Laboratory (NML)	Anna Majer et al
Canada/NS-NML-172/2020	EPI_ISL_914971	QEII Health Sciences Centre	National Microbiology Laboratory (NML)	Anna Majer et al
Canada/NS-NML-1727/2020	EPI_ISL_914996	QEII Health Sciences Centre	National Microbiology Laboratory (NML)	Anna Majer et al
Canada/NS-NML-173/2020	EPI_ISL_914972	QEII Health Sciences Centre	National Microbiology Laboratory (NML)	Anna Majer et al
Canada/NS-NML-1742/2020	EPI_ISL_914997	QEII Health Sciences Centre	National Microbiology Laboratory (NML)	Anna Majer et al
Canada/NS-NML-1748/2020	EPI_ISL_1272357	NS-QEII Health Sciences Centre	National Microbiology Laboratory (NML)	Anna Majer et al
Canada/NS-NML-176/2020	EPI_ISL_914973	QEII Health Sciences Centre	National Microbiology Laboratory (NML)	Anna Majer et al
Canada/NS-NML-1764/2020	EPI_ISL_914998	QEII Health Sciences Centre	National Microbiology Laboratory (NML)	Anna Majer et al
Canada/NS-NML-1770/2020	EPI_ISL_914999	QEII Health Sciences Centre	National Microbiology Laboratory (NML)	Anna Majer et al
Canada/NS-NML-1773/2020	EPI_ISL_915000	QEII Health Sciences Centre	National Microbiology Laboratory (NML)	Anna Majer et al
Canada/NS-NML-1775/2020	EPI_ISL_915001	QEII Health Sciences Centre	National Microbiology Laboratory (NML)	Anna Majer et al
Canada/NS-NML-1785/2020	EPI_ISL_915002	QEII Health Sciences Centre	National Microbiology Laboratory (NML)	Anna Majer et al
Canada/NS-NML-1786/2020	EPI_ISL_1272392	NS-QEII Health Sciences Centre	National Microbiology Laboratory (NML)	Anna Majer et al
Canada/NS-NML-1788/2020	EPI_ISL_1272359	NS-QEII Health Sciences Centre	National Microbiology Laboratory (NML)	Anna Majer et al
Canada/NS-NML-1789/2020	EPI_ISL_1272360	NS-QEII Health Sciences Centre	National Microbiology Laboratory (NML)	Anna Majer et al
Canada/NS-NML-1790/2020	EPI_ISL_1272321	NS-QEII Health Sciences Centre	National Microbiology Laboratory (NML)	Anna Majer et al
Canada/NS-NML-1792/2020	EPI_ISL_1272393	NS-QEII Health Sciences Centre	National Microbiology Laboratory (NML)	Anna Majer et al
Canada/NS-NML-1794/2020	EPI_ISL_1272314	NS-QEII Health Sciences Centre	National Microbiology Laboratory (NML)	Anna Majer et al
Canada/NS-NML-1797/2020	EPI_ISL_1272361	NS-QEII Health Sciences Centre	National Microbiology Laboratory (NML)	Anna Majer et al
Canada/NS-NML-1798/2020	EPI_ISL_915003	QEII Health Sciences Centre	National Microbiology Laboratory (NML)	Anna Majer et al
Canada/NS-NML-180/2020	EPI_ISL_914974	QEII Health Sciences Centre	National Microbiology Laboratory (NML)	Anna Majer et al
Canada/NS-NML-1800/2020	EPI_ISL_1272362	NS-QEII Health Sciences Centre	National Microbiology Laboratory (NML)	Anna Majer et al
Canada/NS-NML-1806/2020	EPI_ISL_1272363	NS-QEII Health Sciences Centre	National Microbiology Laboratory (NML)	Anna Majer et al
Canada/NS-NML-1807/2020	EPI_ISL_1272364	NS-QEII Health Sciences Centre	National Microbiology Laboratory (NML)	Anna Majer et al
Canada/NS-NML-1809/2020	EPI_ISL_1272344	NS-QEII Health Sciences Centre	National Microbiology Laboratory (NML)	Anna Majer et al
Canada/NS-NML-181/2020	EPI_ISL_914975	QEII Health Sciences Centre	National Microbiology Laboratory (NML)	Anna Majer et al
Canada/NS-NML-1810/2020	EPI_ISL_1272315	NS-QEII Health Sciences Centre	National Microbiology Laboratory (NML)	Anna Majer et al
Canada/NS-NML-1811/2020	EPI_ISL_1272310	NS-QEII Health Sciences Centre	National Microbiology Laboratory (NML)	Anna Majer et al
Canada/NS-NML-1812/2020	EPI_ISL_1272311	NS-QEII Health Sciences Centre	National Microbiology Laboratory (NML)	Anna Majer et al
Canada/NS-NML-1813/2020	EPI_ISL_1272352	NS-QEII Health Sciences Centre	National Microbiology Laboratory (NML)	Anna Majer et al
Canada/NS-NML-1814/2020	EPI_ISL_1272345	NS-QEII Health Sciences Centre	National Microbiology Laboratory (NML)	Anna Majer et al
Canada/NS-NML-1815/2020	EPI_ISL_1272316	NS-QEII Health Sciences Centre	National Microbiology Laboratory (NML)	Anna Majer et al
Canada/NS-NML-1819/2020	EPI_ISL_915004	QEII Health Sciences Centre	National Microbiology Laboratory (NML)	Anna Majer et al
Canada/NS-NML-1820/2020	EPI_ISL_915005	QEII Health Sciences Centre	National Microbiology Laboratory (NML)	Anna Majer et al
Canada/NS-NML-1824/2020	EPI_ISL_915006	QEII Health Sciences Centre	National Microbiology Laboratory (NML)	Anna Majer et al
Canada/NS-NML-1828/2020	EPI_ISL_1272317	NS-QEII Health Sciences Centre	National Microbiology Laboratory (NML)	Anna Majer et al
Canada/NS-NML-1829/2020	EPI_ISL_1272318	NS-QEII Health Sciences Centre	National Microbiology Laboratory (NML)	Anna Majer et al
Canada/NS-NML-1832/2020	EPI_ISL_1272334	NS-QEII Health Sciences Centre	National Microbiology Laboratory (NML)	Anna Majer et al
Canada/NS-NML-1833/2020	EPI_ISL_1272365	NS-QEII Health Sciences Centre	National Microbiology Laboratory (NML)	Anna Majer et al
Canada/NS-NML-1836/2020	EPI_ISL_915007	QEII Health Sciences Centre	National Microbiology Laboratory (NML)	Anna Majer et al
Canada/NS-NML-1843/2020	EPI_ISL_1272366	NS-QEII Health Sciences Centre	National Microbiology Laboratory (NML)	Anna Majer et al
Canada/NS-NML-1846/2020	EPI_ISL_1272312	NS-QEII Health Sciences Centre	National Microbiology Laboratory (NML)	Anna Majer et al
Canada/NS-NML-1847/2020	EPI_ISL_1272335	NS-QEII Health Sciences Centre	National Microbiology Laboratory (NML)	Anna Majer et al
Canada/NS-NML-1851/2020	EPI_ISL_1272346	NS-QEII Health Sciences Centre	National Microbiology Laboratory (NML)	Anna Majer et al
Canada/NS-NML-1854/2020	EPI_ISL_915008	QEII Health Sciences Centre	National Microbiology Laboratory (NML)	Anna Majer et al
Canada/NS-NML-1855/2020	EPI_ISL_1272371	NS-QEII Health Sciences Centre	National Microbiology Laboratory (NML)	Anna Majer et al
Canada/NS-NML-1856/2020	EPI_ISL_1272385	NS-QEII Health Sciences Centre	National Microbiology Laboratory (NML)	Anna Majer et al
Canada/NS-NML-1857/2020	EPI_ISL_1272372	NS-QEII Health Sciences Centre	National Microbiology Laboratory (NML)	Anna Majer et al
Canada/NS-NML-1858/2020	EPI_ISL_1272336	NS-QEII Health Sciences Centre	National Microbiology Laboratory (NML)	Anna Majer et al
Canada/NS-NML-1859/2020	EPI_ISL_1272313	NS-QEII Health Sciences Centre	National Microbiology Laboratory (NML)	Anna Majer et al
Canada/NS-NML-1860/2020	EPI_ISL_1272326	NS-QEII Health Sciences Centre	National Microbiology Laboratory (NML)	Anna Majer et al
Canada/NS-NML-1862/2020	EPI_ISL_1272347	NS-QEII Health Sciences Centre	National Microbiology Laboratory (NML)	Anna Majer et al
Canada/NS-NML-1863/2020	EPI_ISL_1272394	NS-QEII Health Sciences Centre	National Microbiology Laboratory (NML)	Anna Majer et al
Canada/NS-NML-1864/2020	EPI_ISL_1272319	NS-QEII Health Sciences Centre	National Microbiology Laboratory (NML)	Anna Majer et al
Canada/NS-NML-1865/2020	EPI_ISL_1272369	NS-QEII Health Sciences Centre	National Microbiology Laboratory (NML)	Anna Majer et al
Canada/NS-NML-1869/2020	EPI_ISL_1272367	NS-QEII Health Sciences Centre	National Microbiology Laboratory (NML)	Anna Majer et al
Canada/NS-NML-1870/2020	EPI_ISL_1272368	NS-QEII Health Sciences Centre	National Microbiology Laboratory (NML)	Anna Majer et al
Canada/NS-NML-1872/2020	EPI_ISL_1272370	NS-QEII Health Sciences Centre	National Microbiology Laboratory (NML)	Anna Majer et al
Canada/NS-NML-1875/2020	EPI_ISL_1272373	NS-QEII Health Sciences Centre	National Microbiology Laboratory (NML)	Anna Majer et al
Canada/NS-NML-1876/2020	EPI_ISL_1272320	NS-QEII Health Sciences Centre	National Microbiology Laboratory (NML)	Anna Majer et al
Canada/NS-NML-1877/2020	EPI_ISL_1272374	NS-QEII Health Sciences Centre	National Microbiology Laboratory (NML)	Anna Majer et al
Canada/NS-NML-1878/2020	EPI_ISL_1272375	NS-QEII Health Sciences Centre	National Microbiology Laboratory (NML)	Anna Majer et al
Canada/NS-NML-1879/2020	EPI_ISL_1272327	NS-QEII Health Sciences Centre	National Microbiology Laboratory (NML)	Anna Majer et al
Canada/NS-NML-1880/2020	EPI_ISL_1272354	NS-QEII Health Sciences Centre	National Microbiology Laboratory (NML)	Anna Majer et al
Canada/NS-NML-1881/2020	EPI_ISL_1272348	NS-QEII Health Sciences Centre	National Microbiology Laboratory (NML)	Anna Majer et al
Canada/NS-NML-1882/2020	EPI_ISL_1272376	NS-QEII Health Sciences Centre	National Microbiology Laboratory (NML)	Anna Majer et al
Canada/NS-NML-1883/2020	EPI_ISL_1272349	NS-QEII Health Sciences Centre	National Microbiology Laboratory (NML)	Anna Majer et al
Canada/NS-NML-1884/2020	EPI_ISL_1272325	NS-QEII Health Sciences Centre	National Microbiology Laboratory (NML)	Anna Majer et al
Canada/NS-NML-1886/2020	EPI_ISL_915009	QEII Health Sciences Centre	National Microbiology Laboratory (NML)	Anna Majer et al
Canada/NS-NML-1892/2020	EPI_ISL_915010	QEII Health Sciences Centre	National Microbiology Laboratory (NML)	Anna Majer et al
Canada/NS-NML-1895/2020	EPI_ISL_1272350	NS-QEII Health Sciences Centre	National Microbiology Laboratory (NML)	Anna Majer et al
Canada/NS-NML-1896/2020	EPI_ISL_1272386	NS-QEII Health Sciences Centre	National Microbiology Laboratory (NML)	Anna Majer et al
Canada/NS-NML-1897/2020	EPI_ISL_1272387	NS-QEII Health Sciences Centre	National Microbiology Laboratory (NML)	Anna Majer et al
Canada/NS-NML-1899/2020	EPI_ISL_915011	QEII Health Sciences Centre	National Microbiology Laboratory (NML)	Anna Majer et al
Canada/NS-NML-1900/2020	EPI_ISL_915012	QEII Health Sciences Centre	National Microbiology Laboratory (NML)	Anna Majer et al
Canada/NS-NML-1902/2020	EPI_ISL_1272337	NS-QEII Health Sciences Centre	National Microbiology Laboratory (NML)	Anna Majer et al
Canada/NS-NML-1917/2020	EPI_ISL_915013	QEII Health Sciences Centre	National Microbiology Laboratory (NML)	Anna Majer et al
Canada/NS-NML-1918/2020	EPI_ISL_915014	QEII Health Sciences Centre	National Microbiology Laboratory (NML)	Anna Majer et al
Canada/NS-NML-1925/2020	EPI_ISL_915015	QEII Health Sciences Centre	National Microbiology Laboratory (NML)	Anna Majer et al
Canada/NS-NML-1926/2020	EPI_ISL_915016	QEII Health Sciences Centre	National Microbiology Laboratory (NML)	Anna Majer et al
Canada/NS-NML-1927/2020	EPI_ISL_915017	QEII Health Sciences Centre	National Microbiology Laboratory (NML)	Anna Majer et al
Canada/NS-NML-1929/2020	EPI_ISL_915018	QEII Health Sciences Centre	National Microbiology Laboratory (NML)	Anna Majer et al
Canada/NS-NML-193/2020	EPI_ISL_579531	QEII Health Sciences Centre	National Microbiology Laboratory (NML)	Anna Majer et al
Canada/NS-NML-1930/2020	EPI_ISL_915019	QEII Health Sciences Centre	National Microbiology Laboratory (NML)	Anna Majer et al
Canada/NS-NML-1932/2020	EPI_ISL_915020	QEII Health Sciences Centre	National Microbiology Laboratory (NML)	Anna Majer et al
Canada/NS-NML-1934/2020	EPI_ISL_915021	QEII Health Sciences Centre	National Microbiology Laboratory (NML)	Anna Majer et al
Canada/NS-NML-1936/2020	EPI_ISL_915022	QEII Health Sciences Centre	National Microbiology Laboratory (NML)	Anna Majer et al
Canada/NS-NML-1937/2020	EPI_ISL_915023	QEII Health Sciences Centre	National Microbiology Laboratory (NML)	Anna Majer et al
Canada/NS-NML-1938/2020	EPI_ISL_915024	QEII Health Sciences Centre	National Microbiology Laboratory (NML)	Anna Majer et al
Canada/NS-NML-1939/2020	EPI_ISL_915025	QEII Health Sciences Centre	National Microbiology Laboratory (NML)	Anna Majer et al
Canada/NS-NML-1940/2020	EPI_ISL_915026	QEII Health Sciences Centre	National Microbiology Laboratory (NML)	Anna Majer et al
Canada/NS-NML-1943/2020	EPI_ISL_915027	QEII Health Sciences Centre	National Microbiology Laboratory (NML)	Anna Majer et al
Canada/NS-NML-1950/2020	EPI_ISL_915028	QEII Health Sciences Centre	National Microbiology Laboratory (NML)	Anna Majer et al
Canada/NS-NML-1951/2020	EPI_ISL_915029	QEII Health Sciences Centre	National Microbiology Laboratory (NML)	Anna Majer et al
Canada/NS-NML-1952/2020	EPI_ISL_915030	QEII Health Sciences Centre	National Microbiology Laboratory (NML)	Anna Majer et al
Canada/NS-NML-1953/2020	EPI_ISL_915031	QEII Health Sciences Centre	National Microbiology Laboratory (NML)	Anna Majer et al
Canada/NS-NML-1954/2020	EPI_ISL_915032	QEII Health Sciences Centre	National Microbiology Laboratory (NML)	Anna Majer et al
Canada/NS-NML-1956/2020	EPI_ISL_915033	QEII Health Sciences Centre	National Microbiology Laboratory (NML)	Anna Majer et al
Canada/NS-NML-1957/2020	EPI_ISL_915034	QEII Health Sciences Centre	National Microbiology Laboratory (NML)	Anna Majer et al
Canada/NS-NML-1958/2020	EPI_ISL_915035	QEII Health Sciences Centre	National Microbiology Laboratory (NML)	Anna Majer et al
Canada/NS-NML-1959/2020	EPI_ISL_1272377	NS-QEII Health Sciences Centre	National Microbiology Laboratory (NML)	Anna Majer et al
Canada/NS-NML-196/2020	EPI_ISL_579532	QEII Health Sciences Centre	National Microbiology Laboratory (NML)	Anna Majer et al
Canada/NS-NML-1960/2020	EPI_ISL_915036	QEII Health Sciences Centre	National Microbiology Laboratory (NML)	Anna Majer et al
Canada/NS-NML-1962/2020	EPI_ISL_915037	QEII Health Sciences Centre	National Microbiology Laboratory (NML)	Anna Majer et al
Canada/NS-NML-1965/2020	EPI_ISL_915038	QEII Health Sciences Centre	National Microbiology Laboratory (NML)	Anna Majer et al
Canada/NS-NML-1968/2020	EPI_ISL_915039	QEII Health Sciences Centre	National Microbiology Laboratory (NML)	Anna Majer et al
Canada/NS-NML-1969/2020	EPI_ISL_915040	QEII Health Sciences Centre	National Microbiology Laboratory (NML)	Anna Majer et al
Canada/NS-NML-197/2020	EPI_ISL_579533	QEII Health Sciences Centre	National Microbiology Laboratory (NML)	Anna Majer et al
Canada/NS-NML-1970/2020	EPI_ISL_915041	QEII Health Sciences Centre	National Microbiology Laboratory (NML)	Anna Majer et al
Canada/NS-NML-1971/2020	EPI_ISL_915042	QEII Health Sciences Centre	National Microbiology Laboratory (NML)	Anna Majer et al
Canada/NS-NML-1973/2020	EPI_ISL_915043	QEII Health Sciences Centre	National Microbiology Laboratory (NML)	Anna Majer et al
Canada/NS-NML-1974/2020	EPI_ISL_915044	QEII Health Sciences Centre	National Microbiology Laboratory (NML)	Anna Majer et al
Canada/NS-NML-1975/2020	EPI_ISL_915045	QEII Health Sciences Centre	National Microbiology Laboratory (NML)	Anna Majer et al
Canada/NS-NML-1979/2020	EPI_ISL_915046	QEII Health Sciences Centre	National Microbiology Laboratory (NML)	Anna Majer et al
Canada/NS-NML-198/2020	EPI_ISL_579534	QEII Health Sciences Centre	National Microbiology Laboratory (NML)	Anna Majer et al
Canada/NS-NML-1980/2020	EPI_ISL_915047	QEII Health Sciences Centre	National Microbiology Laboratory (NML)	Anna Majer et al
Canada/NS-NML-1982/2020	EPI_ISL_915048	QEII Health Sciences Centre	National Microbiology Laboratory (NML)	Anna Majer et al
Canada/NS-NML-1983/2020	EPI_ISL_915049	QEII Health Sciences Centre	National Microbiology Laboratory (NML)	Anna Majer et al
Canada/NS-NML-1985/2020	EPI_ISL_915050	QEII Health Sciences Centre	National Microbiology Laboratory (NML)	Anna Majer et al
Canada/NS-NML-1986/2020	EPI_ISL_915051	QEII Health Sciences Centre	National Microbiology Laboratory (NML)	Anna Majer et al
Canada/NS-NML-1988/2020	EPI_ISL_915052	QEII Health Sciences Centre	National Microbiology Laboratory (NML)	Anna Majer et al
Canada/NS-NML-199/2020	EPI_ISL_579535	QEII Health Sciences Centre	National Microbiology Laboratory (NML)	Anna Majer et al
Canada/NS-NML-1990/2020	EPI_ISL_915053	QEII Health Sciences Centre	National Microbiology Laboratory (NML)	Anna Majer et al
Canada/NS-NML-1991/2020	EPI_ISL_915054	QEII Health Sciences Centre	National Microbiology Laboratory (NML)	Anna Majer et al
Canada/NS-NML-1992/2020	EPI_ISL_915055	QEII Health Sciences Centre	National Microbiology Laboratory (NML)	Anna Majer et al
Canada/NS-NML-1993/2020	EPI_ISL_915056	QEII Health Sciences Centre	National Microbiology Laboratory (NML)	Anna Majer et al
Canada/NS-NML-1994/2020	EPI_ISL_915057	QEII Health Sciences Centre	National Microbiology Laboratory (NML)	Anna Majer et al
Canada/NS-NML-1995/2020	EPI_ISL_915058	QEII Health Sciences Centre	National Microbiology Laboratory (NML)	Anna Majer et al
Canada/NS-NML-1996/2020	EPI_ISL_915059	QEII Health Sciences Centre	National Microbiology Laboratory (NML)	Anna Majer et al
Canada/NS-NML-1997/2020	EPI_ISL_915060	QEII Health Sciences Centre	National Microbiology Laboratory (NML)	Anna Majer et al
Canada/NS-NML-1998/2020	EPI_ISL_915061	QEII Health Sciences Centre	National Microbiology Laboratory (NML)	Anna Majer et al
Canada/NS-NML-1999/2020	EPI_ISL_915062	QEII Health Sciences Centre	National Microbiology Laboratory (NML)	Anna Majer et al
Canada/NS-NML-2000/2020	EPI_ISL_1055457	QEII Health Sciences Centre	National Microbiology Laboratory (NML)	Anna Majer et al
Canada/NS-NML-2001/2020	EPI_ISL_915063	QEII Health Sciences Centre	National Microbiology Laboratory (NML)	Anna Majer et al
Canada/NS-NML-2002/2020	EPI_ISL_915064	QEII Health Sciences Centre	National Microbiology Laboratory (NML)	Anna Majer et al
Canada/NS-NML-2003/2020	EPI_ISL_915065	QEII Health Sciences Centre	National Microbiology Laboratory (NML)	Anna Majer et al
Canada/NS-NML-2004/2020	EPI_ISL_915066	QEII Health Sciences Centre	National Microbiology Laboratory (NML)	Anna Majer et al
Canada/NS-NML-2005/2020	EPI_ISL_915067	QEII Health Sciences Centre	National Microbiology Laboratory (NML)	Anna Majer et al
Canada/NS-NML-2006/2020	EPI_ISL_915068	QEII Health Sciences Centre	National Microbiology Laboratory (NML)	Anna Majer et al
Canada/NS-NML-2007/2020	EPI_ISL_915069	QEII Health Sciences Centre	National Microbiology Laboratory (NML)	Anna Majer et al
Canada/NS-NML-2008/2020	EPI_ISL_915070	QEII Health Sciences Centre	National Microbiology Laboratory (NML)	Anna Majer et al
Canada/NS-NML-2009/2020	EPI_ISL_915071	QEII Health Sciences Centre	National Microbiology Laboratory (NML)	Anna Majer et al
Canada/NS-NML-201/2020	EPI_ISL_579536	QEII Health Sciences Centre	National Microbiology Laboratory (NML)	Anna Majer et al
Canada/NS-NML-2010/2020	EPI_ISL_915072	QEII Health Sciences Centre	National Microbiology Laboratory (NML)	Anna Majer et al
Canada/NS-NML-2011/2020	EPI_ISL_915073	QEII Health Sciences Centre	National Microbiology Laboratory (NML)	Anna Majer et al
Canada/NS-NML-2012/2020	EPI_ISL_915074	QEII Health Sciences Centre	National Microbiology Laboratory (NML)	Anna Majer et al
Canada/NS-NML-2013/2020	EPI_ISL_915075	QEII Health Sciences Centre	National Microbiology Laboratory (NML)	Anna Majer et al
Canada/NS-NML-2014/2020	EPI_ISL_1055458	QEII Health Sciences Centre	National Microbiology Laboratory (NML)	Anna Majer et al
Canada/NS-NML-2015/2020	EPI_ISL_915076	QEII Health Sciences Centre	National Microbiology Laboratory (NML)	Anna Majer et al
Canada/NS-NML-2016/2020	EPI_ISL_915077	QEII Health Sciences Centre	National Microbiology Laboratory (NML)	Anna Majer et al
Canada/NS-NML-2020/2020	EPI_ISL_915078	QEII Health Sciences Centre	National Microbiology Laboratory (NML)	Anna Majer et al
Canada/NS-NML-2021/2020	EPI_ISL_915079	QEII Health Sciences Centre	National Microbiology Laboratory (NML)	Anna Majer et al
Canada/NS-NML-2026/2020	EPI_ISL_915080	QEII Health Sciences Centre	National Microbiology Laboratory (NML)	Anna Majer et al
Canada/NS-NML-2027/2020	EPI_ISL_915081	QEII Health Sciences Centre	National Microbiology Laboratory (NML)	Anna Majer et al
Canada/NS-NML-2028/2020	EPI_ISL_915082	QEII Health Sciences Centre	National Microbiology Laboratory (NML)	Anna Majer et al
Canada/NS-NML-2029/2020	EPI_ISL_915083	QEII Health Sciences Centre	National Microbiology Laboratory (NML)	Anna Majer et al
Canada/NS-NML-2030/2020	EPI_ISL_915084	QEII Health Sciences Centre	National Microbiology Laboratory (NML)	Anna Majer et al
Canada/NS-NML-2031/2020	EPI_ISL_915085	QEII Health Sciences Centre	National Microbiology Laboratory (NML)	Anna Majer et al
Canada/NS-NML-2034/2020	EPI_ISL_915086	QEII Health Sciences Centre	National Microbiology Laboratory (NML)	Anna Majer et al
Canada/NS-NML-2038/2020	EPI_ISL_1272356	NS-QEII Health Sciences Centre	National Microbiology Laboratory (NML)	Anna Majer et al
Canada/NS-NML-2039/2020	EPI_ISL_915087	QEII Health Sciences Centre	National Microbiology Laboratory (NML)	Anna Majer et al
Canada/NS-NML-2042/2020	EPI_ISL_915088	QEII Health Sciences Centre	National Microbiology Laboratory (NML)	Anna Majer et al
Canada/NS-NML-2043/2020	EPI_ISL_915089	QEII Health Sciences Centre	National Microbiology Laboratory (NML)	Anna Majer et al
Canada/NS-NML-2044/2020	EPI_ISL_915090	QEII Health Sciences Centre	National Microbiology Laboratory (NML)	Anna Majer et al
Canada/NS-NML-2045/2020	EPI_ISL_915091	QEII Health Sciences Centre	National Microbiology Laboratory (NML)	Anna Majer et al
Canada/NS-NML-2046/2020	EPI_ISL_915092	QEII Health Sciences Centre	National Microbiology Laboratory (NML)	Anna Majer et al
Canada/NS-NML-2047/2020	EPI_ISL_915093	QEII Health Sciences Centre	National Microbiology Laboratory (NML)	Anna Majer et al
Canada/NS-NML-2048/2020	EPI_ISL_915094	QEII Health Sciences Centre	National Microbiology Laboratory (NML)	Anna Majer et al
Canada/NS-NML-2049/2020	EPI_ISL_1272378	NS-QEII Health Sciences Centre	National Microbiology Laboratory (NML)	Anna Majer et al
Canada/NS-NML-2052/2020	EPI_ISL_915095	QEII Health Sciences Centre	National Microbiology Laboratory (NML)	Anna Majer et al
Canada/NS-NML-2053/2020	EPI_ISL_1272379	NS-QEII Health Sciences Centre	National Microbiology Laboratory (NML)	Anna Majer et al
Canada/NS-NML-2054/2020	EPI_ISL_915096	QEII Health Sciences Centre	National Microbiology Laboratory (NML)	Anna Majer et al
Canada/NS-NML-2055/2020	EPI_ISL_915097	QEII Health Sciences Centre	National Microbiology Laboratory (NML)	Anna Majer et al
Canada/NS-NML-2058/2020	EPI_ISL_915098	QEII Health Sciences Centre	National Microbiology Laboratory (NML)	Anna Majer et al
Canada/NS-NML-2059/2020	EPI_ISL_915099	QEII Health Sciences Centre	National Microbiology Laboratory (NML)	Anna Majer et al
Canada/NS-NML-2060/2020	EPI_ISL_915100	QEII Health Sciences Centre	National Microbiology Laboratory (NML)	Anna Majer et al
Canada/NS-NML-2062/2020	EPI_ISL_915101	QEII Health Sciences Centre	National Microbiology Laboratory (NML)	Anna Majer et al
Canada/NS-NML-2063/2020	EPI_ISL_1055459	QEII Health Sciences Centre	National Microbiology Laboratory (NML)	Anna Majer et al
Canada/NS-NML-2064/2020	EPI_ISL_915102	QEII Health Sciences Centre	National Microbiology Laboratory (NML)	Anna Majer et al
Canada/NS-NML-2065/2020	EPI_ISL_915103	QEII Health Sciences Centre	National Microbiology Laboratory (NML)	Anna Majer et al
Canada/NS-NML-2066/2020	EPI_ISL_1272355	NS-QEII Health Sciences Centre	National Microbiology Laboratory (NML)	Anna Majer et al
Canada/NS-NML-2067/2020	EPI_ISL_915104	QEII Health Sciences Centre	National Microbiology Laboratory (NML)	Anna Majer et al
Canada/NS-NML-2072/2020	EPI_ISL_915105	QEII Health Sciences Centre	National Microbiology Laboratory (NML)	Anna Majer et al
Canada/NS-NML-2073/2020	EPI_ISL_1272380	NS-QEII Health Sciences Centre	National Microbiology Laboratory (NML)	Anna Majer et al
Canada/NS-NML-2074/2020	EPI_ISL_915106	QEII Health Sciences Centre	National Microbiology Laboratory (NML)	Anna Majer et al
Canada/NS-NML-2075/2020	EPI_ISL_915107	QEII Health Sciences Centre	National Microbiology Laboratory (NML)	Anna Majer et al
Canada/NS-NML-2077/2020	EPI_ISL_915108	QEII Health Sciences Centre	National Microbiology Laboratory (NML)	Anna Majer et al
Canada/NS-NML-2078/2020	EPI_ISL_915109	QEII Health Sciences Centre	National Microbiology Laboratory (NML)	Anna Majer et al
Canada/NS-NML-2082/2020	EPI_ISL_915110	QEII Health Sciences Centre	National Microbiology Laboratory (NML)	Anna Majer et al
Canada/NS-NML-2083/2020	EPI_ISL_915111	QEII Health Sciences Centre	National Microbiology Laboratory (NML)	Anna Majer et al
Canada/NS-NML-2088/2020	EPI_ISL_915112	QEII Health Sciences Centre	National Microbiology Laboratory (NML)	Anna Majer et al
Canada/NS-NML-2092/2020	EPI_ISL_915113	QEII Health Sciences Centre	National Microbiology Laboratory (NML)	Anna Majer et al
Canada/NS-NML-2093/2020	EPI_ISL_915114	QEII Health Sciences Centre	National Microbiology Laboratory (NML)	Anna Majer et al
Canada/NS-NML-2094/2020	EPI_ISL_915115	QEII Health Sciences Centre	National Microbiology Laboratory (NML)	Anna Majer et al
Canada/NS-NML-2095/2020	EPI_ISL_915116	QEII Health Sciences Centre	National Microbiology Laboratory (NML)	Anna Majer et al
Canada/NS-NML-2096/2020	EPI_ISL_915117	QEII Health Sciences Centre	National Microbiology Laboratory (NML)	Anna Majer et al
Canada/NS-NML-2097/2020	EPI_ISL_915118	QEII Health Sciences Centre	National Microbiology Laboratory (NML)	Anna Majer et al
Canada/NS-NML-2103/2020	EPI_ISL_915119	QEII Health Sciences Centre	National Microbiology Laboratory (NML)	Anna Majer et al
Canada/NS-NML-2105/2020	EPI_ISL_915120	QEII Health Sciences Centre	National Microbiology Laboratory (NML)	Anna Majer et al
Canada/NS-NML-2106/2020	EPI_ISL_915121	QEII Health Sciences Centre	National Microbiology Laboratory (NML)	Anna Majer et al
Canada/NS-NML-2109/2020	EPI_ISL_915122	QEII Health Sciences Centre	National Microbiology Laboratory (NML)	Anna Majer et al
Canada/NS-NML-2110/2020	EPI_ISL_915123	QEII Health Sciences Centre	National Microbiology Laboratory (NML)	Anna Majer et al
Canada/NS-NML-2112/2020	EPI_ISL_915124	QEII Health Sciences Centre	National Microbiology Laboratory (NML)	Anna Majer et al
Canada/NS-NML-2113/2020	EPI_ISL_915125	QEII Health Sciences Centre	National Microbiology Laboratory (NML)	Anna Majer et al
Canada/NS-NML-2114/2020	EPI_ISL_915126	QEII Health Sciences Centre	National Microbiology Laboratory (NML)	Anna Majer et al
Canada/NS-NML-2115/2020	EPI_ISL_915127	QEII Health Sciences Centre	National Microbiology Laboratory (NML)	Anna Majer et al
Canada/NS-NML-2118/2020	EPI_ISL_915128	QEII Health Sciences Centre	National Microbiology Laboratory (NML)	Anna Majer et al
Canada/NS-NML-2120/2020	EPI_ISL_915129	QEII Health Sciences Centre	National Microbiology Laboratory (NML)	Anna Majer et al
Canada/NS-NML-2121/2020	EPI_ISL_915130	QEII Health Sciences Centre	National Microbiology Laboratory (NML)	Anna Majer et al
Canada/NS-NML-2123/2020	EPI_ISL_915131	QEII Health Sciences Centre	National Microbiology Laboratory (NML)	Anna Majer et al
Canada/NS-NML-2125/2020	EPI_ISL_915132	QEII Health Sciences Centre	National Microbiology Laboratory (NML)	Anna Majer et al
Canada/NS-NML-2126/2020	EPI_ISL_915133	QEII Health Sciences Centre	National Microbiology Laboratory (NML)	Anna Majer et al
Canada/NS-NML-2127/2020	EPI_ISL_915134	QEII Health Sciences Centre	National Microbiology Laboratory (NML)	Anna Majer et al
Canada/NS-NML-2128/2020	EPI_ISL_915135	QEII Health Sciences Centre	National Microbiology Laboratory (NML)	Anna Majer et al
Canada/NS-NML-2131/2020	EPI_ISL_915136	QEII Health Sciences Centre	National Microbiology Laboratory (NML)	Anna Majer et al
Canada/NS-NML-2133/2020	EPI_ISL_915137	QEII Health Sciences Centre	National Microbiology Laboratory (NML)	Anna Majer et al
Canada/NS-NML-2134/2020	EPI_ISL_915138	QEII Health Sciences Centre	National Microbiology Laboratory (NML)	Anna Majer et al
Canada/NS-NML-2140/2020	EPI_ISL_915139	QEII Health Sciences Centre	National Microbiology Laboratory (NML)	Anna Majer et al
Canada/NS-NML-2141/2020	EPI_ISL_915140	QEII Health Sciences Centre	National Microbiology Laboratory (NML)	Anna Majer et al
Canada/NS-NML-2142/2020	EPI_ISL_915141	QEII Health Sciences Centre	National Microbiology Laboratory (NML)	Anna Majer et al
Canada/NS-NML-2143/2020	EPI_ISL_915142	QEII Health Sciences Centre	National Microbiology Laboratory (NML)	Anna Majer et al
Canada/NS-NML-2144/2020	EPI_ISL_915143	QEII Health Sciences Centre	National Microbiology Laboratory (NML)	Anna Majer et al
Canada/NS-NML-2145/2020	EPI_ISL_915144	QEII Health Sciences Centre	National Microbiology Laboratory (NML)	Anna Majer et al
Canada/NS-NML-2147/2020	EPI_ISL_915145	QEII Health Sciences Centre	National Microbiology Laboratory (NML)	Anna Majer et al
Canada/NS-NML-2148/2020	EPI_ISL_915146	QEII Health Sciences Centre	National Microbiology Laboratory (NML)	Anna Majer et al
Canada/NS-NML-2149/2020	EPI_ISL_915147	QEII Health Sciences Centre	National Microbiology Laboratory (NML)	Anna Majer et al
Canada/NS-NML-2150/2020	EPI_ISL_915148	QEII Health Sciences Centre	National Microbiology Laboratory (NML)	Anna Majer et al
Canada/NS-NML-2217/2020	EPI_ISL_915149	QEII Health Sciences Centre	National Microbiology Laboratory (NML)	Anna Majer et al
Canada/NS-NML-2218/2020	EPI_ISL_915150	QEII Health Sciences Centre	National Microbiology Laboratory (NML)	Anna Majer et al
Canada/NS-NML-2219/2020	EPI_ISL_915151	QEII Health Sciences Centre	National Microbiology Laboratory (NML)	Anna Majer et al
Canada/NS-NML-2220/2020	EPI_ISL_915152	QEII Health Sciences Centre	National Microbiology Laboratory (NML)	Anna Majer et al
Canada/NS-NML-2221/2020	EPI_ISL_915153	QEII Health Sciences Centre	National Microbiology Laboratory (NML)	Anna Majer et al
Canada/NS-NML-2223/2020	EPI_ISL_915154	QEII Health Sciences Centre	National Microbiology Laboratory (NML)	Anna Majer et al
Canada/NS-NML-2225/2020	EPI_ISL_915155	QEII Health Sciences Centre	National Microbiology Laboratory (NML)	Anna Majer et al
Canada/NS-NML-2226/2020	EPI_ISL_915156	QEII Health Sciences Centre	National Microbiology Laboratory (NML)	Anna Majer et al
Canada/NS-NML-2228/2020	EPI_ISL_915157	QEII Health Sciences Centre	National Microbiology Laboratory (NML)	Anna Majer et al
Canada/NS-NML-2229/2020	EPI_ISL_1272381	NS-QEII Health Sciences Centre	National Microbiology Laboratory (NML)	Anna Majer et al
Canada/NS-NML-2230/2020	EPI_ISL_915158	QEII Health Sciences Centre	National Microbiology Laboratory (NML)	Anna Majer et al
Canada/NS-NML-2231/2020	EPI_ISL_915159	QEII Health Sciences Centre	National Microbiology Laboratory (NML)	Anna Majer et al
Canada/NS-NML-2232/2020	EPI_ISL_915160	QEII Health Sciences Centre	National Microbiology Laboratory (NML)	Anna Majer et al
Canada/NS-NML-2233/2020	EPI_ISL_915161	QEII Health Sciences Centre	National Microbiology Laboratory (NML)	Anna Majer et al
Canada/NS-NML-2234/2020	EPI_ISL_915162	QEII Health Sciences Centre	National Microbiology Laboratory (NML)	Anna Majer et al
Canada/NS-NML-2235/2020	EPI_ISL_915163	QEII Health Sciences Centre	National Microbiology Laboratory (NML)	Anna Majer et al
Canada/NS-NML-2237/2020	EPI_ISL_915164	QEII Health Sciences Centre	National Microbiology Laboratory (NML)	Anna Majer et al
Canada/NS-NML-2238/2020	EPI_ISL_915165	QEII Health Sciences Centre	National Microbiology Laboratory (NML)	Anna Majer et al
Canada/NS-NML-2239/2020	EPI_ISL_915166	QEII Health Sciences Centre	National Microbiology Laboratory (NML)	Anna Majer et al
Canada/NS-NML-2240/2020	EPI_ISL_915167	QEII Health Sciences Centre	National Microbiology Laboratory (NML)	Anna Majer et al
Canada/NS-NML-2241/2020	EPI_ISL_915168	QEII Health Sciences Centre	National Microbiology Laboratory (NML)	Anna Majer et al
Canada/NS-NML-2242/2020	EPI_ISL_1272328	NS-QEII Health Sciences Centre	National Microbiology Laboratory (NML)	Anna Majer et al
Canada/NS-NML-2243/2020	EPI_ISL_915169	QEII Health Sciences Centre	National Microbiology Laboratory (NML)	Anna Majer et al
Canada/NS-NML-2244/2020	EPI_ISL_915170	QEII Health Sciences Centre	National Microbiology Laboratory (NML)	Anna Majer et al
Canada/NS-NML-2245/2020	EPI_ISL_915171	QEII Health Sciences Centre	National Microbiology Laboratory (NML)	Anna Majer et al
Canada/NS-NML-2246/2020	EPI_ISL_915172	QEII Health Sciences Centre	National Microbiology Laboratory (NML)	Anna Majer et al
Canada/NS-NML-2247/2020	EPI_ISL_915173	QEII Health Sciences Centre	National Microbiology Laboratory (NML)	Anna Majer et al
Canada/NS-NML-2248/2020	EPI_ISL_915174	QEII Health Sciences Centre	National Microbiology Laboratory (NML)	Anna Majer et al
Canada/NS-NML-2249/2020	EPI_ISL_915175	QEII Health Sciences Centre	National Microbiology Laboratory (NML)	Anna Majer et al
Canada/NS-NML-2250/2020	EPI_ISL_915176	QEII Health Sciences Centre	National Microbiology Laboratory (NML)	Anna Majer et al
Canada/NS-NML-2251/2020	EPI_ISL_915177	QEII Health Sciences Centre	National Microbiology Laboratory (NML)	Anna Majer et al
Canada/NS-NML-2253/2020	EPI_ISL_915178	QEII Health Sciences Centre	National Microbiology Laboratory (NML)	Anna Majer et al
Canada/NS-NML-2254/2020	EPI_ISL_915179	QEII Health Sciences Centre	National Microbiology Laboratory (NML)	Anna Majer et al
Canada/NS-NML-2255/2020	EPI_ISL_915180	QEII Health Sciences Centre	National Microbiology Laboratory (NML)	Anna Majer et al
Canada/NS-NML-2256/2020	EPI_ISL_915181	QEII Health Sciences Centre	National Microbiology Laboratory (NML)	Anna Majer et al
Canada/NS-NML-2257/2020	EPI_ISL_915182	QEII Health Sciences Centre	National Microbiology Laboratory (NML)	Anna Majer et al
Canada/NS-NML-2258/2020	EPI_ISL_915183	QEII Health Sciences Centre	National Microbiology Laboratory (NML)	Anna Majer et al
Canada/NS-NML-2259/2020	EPI_ISL_1272358	NS-QEII Health Sciences Centre	National Microbiology Laboratory (NML)	Anna Majer et al
Canada/NS-NML-2260/2020	EPI_ISL_915184	QEII Health Sciences Centre	National Microbiology Laboratory (NML)	Anna Majer et al
Canada/NS-NML-2261/2020	EPI_ISL_915185	QEII Health Sciences Centre	National Microbiology Laboratory (NML)	Anna Majer et al
Canada/NS-NML-2262/2020	EPI_ISL_915186	QEII Health Sciences Centre	National Microbiology Laboratory (NML)	Anna Majer et al
Canada/NS-NML-2263/2020	EPI_ISL_915187	QEII Health Sciences Centre	National Microbiology Laboratory (NML)	Anna Majer et al
Canada/NS-NML-2264/2020	EPI_ISL_915188	QEII Health Sciences Centre	National Microbiology Laboratory (NML)	Anna Majer et al
Canada/NS-NML-2265/2020	EPI_ISL_915189	QEII Health Sciences Centre	National Microbiology Laboratory (NML)	Anna Majer et al
Canada/NS-NML-2266/2020	EPI_ISL_915190	QEII Health Sciences Centre	National Microbiology Laboratory (NML)	Anna Majer et al
Canada/NS-NML-2267/2020	EPI_ISL_915191	QEII Health Sciences Centre	National Microbiology Laboratory (NML)	Anna Majer et al
Canada/NS-NML-41/2020	EPI_ISL_579517	QEII Health Sciences Centre	National Microbiology Laboratory (NML)	Anna Majer et al
Canada/NS-NML-5134/2021	EPI_ISL_1055460	QEII Health Sciences Centre	National Microbiology Laboratory (NML)	Anna Majer et al
Canada/NS-NML-5137/2021	EPI_ISL_1055461	QEII Health Sciences Centre	National Microbiology Laboratory (NML)	Anna Majer et al
Canada/NS-NML-5138/2021	EPI_ISL_1055462	QEII Health Sciences Centre	National Microbiology Laboratory (NML)	Anna Majer et al
Canada/NS-NML-5140/2021	EPI_ISL_1055463	QEII Health Sciences Centre	National Microbiology Laboratory (NML)	Anna Majer et al
Canada/NS-NML-5141/2021	EPI_ISL_1272331	NS-QEII Health Sciences Centre	National Microbiology Laboratory (NML)	Anna Majer et al
Canada/NS-NML-5142/2021	EPI_ISL_1055464	QEII Health Sciences Centre	National Microbiology Laboratory (NML)	Anna Majer et al
Canada/NS-NML-5145/2021	EPI_ISL_1055465	QEII Health Sciences Centre	National Microbiology Laboratory (NML)	Anna Majer et al
Canada/NS-NML-5146/2021	EPI_ISL_1055466	QEII Health Sciences Centre	National Microbiology Laboratory (NML)	Anna Majer et al
Canada/NS-NML-5147/2021	EPI_ISL_1272324	NS-QEII Health Sciences Centre	National Microbiology Laboratory (NML)	Anna Majer et al
Canada/NS-NML-5148/2021	EPI_ISL_1055467	QEII Health Sciences Centre	National Microbiology Laboratory (NML)	Anna Majer et al
Canada/NS-NML-5149/2021	EPI_ISL_1272397	NS-QEII Health Sciences Centre	National Microbiology Laboratory (NML)	Anna Majer et al
Canada/NS-NML-5150/2021	EPI_ISL_1055468	QEII Health Sciences Centre	National Microbiology Laboratory (NML)	Anna Majer et al
Canada/NS-NML-5151/2021	EPI_ISL_1055469	QEII Health Sciences Centre	National Microbiology Laboratory (NML)	Anna Majer et al
Canada/NS-NML-5152/2021	EPI_ISL_1055470	QEII Health Sciences Centre	National Microbiology Laboratory (NML)	Anna Majer et al
Canada/NS-NML-5153/2021	EPI_ISL_1055471	QEII Health Sciences Centre	National Microbiology Laboratory (NML)	Anna Majer et al
Canada/NS-NML-5154/2021	EPI_ISL_1055472	QEII Health Sciences Centre	National Microbiology Laboratory (NML)	Anna Majer et al
Canada/NS-NML-5156/2021	EPI_ISL_1055473	QEII Health Sciences Centre	National Microbiology Laboratory (NML)	Anna Majer et al
Canada/NS-NML-5159/2021	EPI_ISL_1055474	QEII Health Sciences Centre	National Microbiology Laboratory (NML)	Anna Majer et al
Canada/NS-NML-5160/2020	EPI_ISL_1055475	QEII Health Sciences Centre	National Microbiology Laboratory (NML)	Anna Majer et al
Canada/NS-NML-5161/2020	EPI_ISL_1055476	QEII Health Sciences Centre	National Microbiology Laboratory (NML)	Anna Majer et al
Canada/NS-NML-5162/2020	EPI_ISL_1055477	QEII Health Sciences Centre	National Microbiology Laboratory (NML)	Anna Majer et al
Canada/NS-NML-5163/2020	EPI_ISL_1055478	QEII Health Sciences Centre	National Microbiology Laboratory (NML)	Anna Majer et al
Canada/NS-NML-5167/2020	EPI_ISL_960224	QEII Health Sciences Centre	National Microbiology Laboratory (NML)	Anna Majer et al
Canada/NS-NML-5169/2020	EPI_ISL_1272343	NS-QEII Health Sciences Centre	National Microbiology Laboratory (NML)	Anna Majer et al
Canada/NS-NML-5170/2020	EPI_ISL_1055479	QEII Health Sciences Centre	National Microbiology Laboratory (NML)	Anna Majer et al
Canada/NS-NML-5171/2020	EPI_ISL_1055480	QEII Health Sciences Centre	National Microbiology Laboratory (NML)	Anna Majer et al
Canada/NS-NML-5176/2020	EPI_ISL_1055481	QEII Health Sciences Centre	National Microbiology Laboratory (NML)	Anna Majer et al
Canada/NS-NML-5179/2020	EPI_ISL_1055482	QEII Health Sciences Centre	National Microbiology Laboratory (NML)	Anna Majer et al
Canada/NS-NML-5180/2020	EPI_ISL_1055483	QEII Health Sciences Centre	National Microbiology Laboratory (NML)	Anna Majer et al
Canada/NS-NML-5181/2020	EPI_ISL_960225	QEII Health Sciences Centre	National Microbiology Laboratory (NML)	Anna Majer et al
Canada/NS-NML-5184/2020	EPI_ISL_1272323	NS-QEII Health Sciences Centre	National Microbiology Laboratory (NML)	Anna Majer et al
Canada/NS-NML-5185/2020	EPI_ISL_1272342	NS-QEII Health Sciences Centre	National Microbiology Laboratory (NML)	Anna Majer et al
Canada/NS-NML-5186/2020	EPI_ISL_1055484	QEII Health Sciences Centre	National Microbiology Laboratory (NML)	Anna Majer et al
Canada/NS-NML-5187/2020	EPI_ISL_1055485	QEII Health Sciences Centre	National Microbiology Laboratory (NML)	Anna Majer et al
Canada/NS-NML-5188/2020	EPI_ISL_1055486	QEII Health Sciences Centre	National Microbiology Laboratory (NML)	Anna Majer et al
Canada/NS-NML-5189/2020	EPI_ISL_1055487	QEII Health Sciences Centre	National Microbiology Laboratory (NML)	Anna Majer et al
Canada/NS-NML-5190/2020	EPI_ISL_1055488	QEII Health Sciences Centre	National Microbiology Laboratory (NML)	Anna Majer et al
Canada/NS-NML-5193/2020	EPI_ISL_1055489	QEII Health Sciences Centre	National Microbiology Laboratory (NML)	Anna Majer et al
Canada/NS-NML-5194/2020	EPI_ISL_1055490	QEII Health Sciences Centre	National Microbiology Laboratory (NML)	Anna Majer et al
Canada/NS-NML-5195/2020	EPI_ISL_1055491	QEII Health Sciences Centre	National Microbiology Laboratory (NML)	Anna Majer et al
Canada/NS-NML-5196/2020	EPI_ISL_1055492	QEII Health Sciences Centre	National Microbiology Laboratory (NML)	Anna Majer et al
Canada/NS-NML-5197/2020	EPI_ISL_1055493	QEII Health Sciences Centre	National Microbiology Laboratory (NML)	Anna Majer et al
Canada/NS-NML-5198/2020	EPI_ISL_1055494	QEII Health Sciences Centre	National Microbiology Laboratory (NML)	Anna Majer et al
Canada/NS-NML-5199/2020	EPI_ISL_1055495	QEII Health Sciences Centre	National Microbiology Laboratory (NML)	Anna Majer et al
Canada/NS-NML-5200/2020	EPI_ISL_1055496	QEII Health Sciences Centre	National Microbiology Laboratory (NML)	Anna Majer et al
Canada/NS-NML-5201/2020	EPI_ISL_1055497	QEII Health Sciences Centre	National Microbiology Laboratory (NML)	Anna Majer et al
Canada/NS-NML-5202/2020	EPI_ISL_1055498	QEII Health Sciences Centre	National Microbiology Laboratory (NML)	Anna Majer et al
Canada/NS-NML-5203/2020	EPI_ISL_1055499	QEII Health Sciences Centre	National Microbiology Laboratory (NML)	Anna Majer et al
Canada/NS-NML-5204/2020	EPI_ISL_1055500	QEII Health Sciences Centre	National Microbiology Laboratory (NML)	Anna Majer et al
Canada/NS-NML-5206/2020	EPI_ISL_1055501	QEII Health Sciences Centre	National Microbiology Laboratory (NML)	Anna Majer et al
Canada/NS-NML-5207/2020	EPI_ISL_1055502	QEII Health Sciences Centre	National Microbiology Laboratory (NML)	Anna Majer et al
Canada/NS-NML-5208/2020	EPI_ISL_1272396	NS-QEII Health Sciences Centre	National Microbiology Laboratory (NML)	Anna Majer et al
Canada/NS-NML-5210/2020	EPI_ISL_1055503	QEII Health Sciences Centre	National Microbiology Laboratory (NML)	Anna Majer et al
Canada/NS-NML-5211/2020	EPI_ISL_1055504	QEII Health Sciences Centre	National Microbiology Laboratory (NML)	Anna Majer et al
Canada/NS-NML-5212/2020	EPI_ISL_1055505	QEII Health Sciences Centre	National Microbiology Laboratory (NML)	Anna Majer et al
Canada/NS-NML-5213/2020	EPI_ISL_1272341	NS-QEII Health Sciences Centre	National Microbiology Laboratory (NML)	Anna Majer et al
Canada/NS-NML-5214/2020	EPI_ISL_1055506	QEII Health Sciences Centre	National Microbiology Laboratory (NML)	Anna Majer et al
Canada/NS-NML-5215/2020	EPI_ISL_1055507	QEII Health Sciences Centre	National Microbiology Laboratory (NML)	Anna Majer et al
Canada/NS-NML-5216/2020	EPI_ISL_1055508	QEII Health Sciences Centre	National Microbiology Laboratory (NML)	Anna Majer et al
Canada/NS-NML-5217/2020	EPI_ISL_1055509	QEII Health Sciences Centre	National Microbiology Laboratory (NML)	Anna Majer et al
Canada/NS-NML-5218/2020	EPI_ISL_1055510	QEII Health Sciences Centre	National Microbiology Laboratory (NML)	Anna Majer et al
Canada/NS-NML-5219/2020	EPI_ISL_1055511	QEII Health Sciences Centre	National Microbiology Laboratory (NML)	Anna Majer et al
Canada/NS-NML-5220/2020	EPI_ISL_1055512	QEII Health Sciences Centre	National Microbiology Laboratory (NML)	Anna Majer et al
Canada/NS-NML-5221/2020	EPI_ISL_1055513	QEII Health Sciences Centre	National Microbiology Laboratory (NML)	Anna Majer et al
Canada/NS-NML-5223/2020	EPI_ISL_1055514	QEII Health Sciences Centre	National Microbiology Laboratory (NML)	Anna Majer et al
Canada/NS-NML-5224/2020	EPI_ISL_1055515	QEII Health Sciences Centre	National Microbiology Laboratory (NML)	Anna Majer et al
Canada/NS-NML-5225/2020	EPI_ISL_1055516	QEII Health Sciences Centre	National Microbiology Laboratory (NML)	Anna Majer et al
Canada/NS-NML-5226/2020	EPI_ISL_1055517	QEII Health Sciences Centre	National Microbiology Laboratory (NML)	Anna Majer et al
Canada/NS-NML-5227/2020	EPI_ISL_1055518	QEII Health Sciences Centre	National Microbiology Laboratory (NML)	Anna Majer et al
Canada/NS-NML-5228/2020	EPI_ISL_1055519	QEII Health Sciences Centre	National Microbiology Laboratory (NML)	Anna Majer et al
Canada/NS-NML-5229/2020	EPI_ISL_1055520	QEII Health Sciences Centre	National Microbiology Laboratory (NML)	Anna Majer et al
Canada/NS-NML-5230/2020	EPI_ISL_1055521	QEII Health Sciences Centre	National Microbiology Laboratory (NML)	Anna Majer et al
Canada/NS-NML-5231/2020	EPI_ISL_1055522	QEII Health Sciences Centre	National Microbiology Laboratory (NML)	Anna Majer et al
Canada/NS-NML-5232/2020	EPI_ISL_1055523	QEII Health Sciences Centre	National Microbiology Laboratory (NML)	Anna Majer et al
Canada/NS-NML-5233/2020	EPI_ISL_1055524	QEII Health Sciences Centre	National Microbiology Laboratory (NML)	Anna Majer et al
Canada/NS-NML-5234/2020	EPI_ISL_1055525	QEII Health Sciences Centre	National Microbiology Laboratory (NML)	Anna Majer et al
Canada/NS-NML-5235/2020	EPI_ISL_1055526	QEII Health Sciences Centre	National Microbiology Laboratory (NML)	Anna Majer et al
Canada/NS-NML-5236/2020	EPI_ISL_1055527	QEII Health Sciences Centre	National Microbiology Laboratory (NML)	Anna Majer et al
Canada/NS-NML-5238/2020	EPI_ISL_1055528	QEII Health Sciences Centre	National Microbiology Laboratory (NML)	Anna Majer et al
Canada/NS-NML-5240/2020	EPI_ISL_1055529	QEII Health Sciences Centre	National Microbiology Laboratory (NML)	Anna Majer et al
Canada/NS-NML-5241/2020	EPI_ISL_1055530	QEII Health Sciences Centre	National Microbiology Laboratory (NML)	Anna Majer et al
Canada/NS-NML-5242/2020	EPI_ISL_1055531	QEII Health Sciences Centre	National Microbiology Laboratory (NML)	Anna Majer et al
Canada/NS-NML-5243/2020	EPI_ISL_1055532	QEII Health Sciences Centre	National Microbiology Laboratory (NML)	Anna Majer et al
Canada/NS-NML-5244/2020	EPI_ISL_1055533	QEII Health Sciences Centre	National Microbiology Laboratory (NML)	Anna Majer et al
Canada/NS-NML-5245/2020	EPI_ISL_1055534	QEII Health Sciences Centre	National Microbiology Laboratory (NML)	Anna Majer et al
Canada/NS-NML-5250/2020	EPI_ISL_1055535	QEII Health Sciences Centre	National Microbiology Laboratory (NML)	Anna Majer et al
Canada/NS-NML-5251/2020	EPI_ISL_1055536	QEII Health Sciences Centre	National Microbiology Laboratory (NML)	Anna Majer et al
Canada/NS-NML-5252/2020	EPI_ISL_1055537	QEII Health Sciences Centre	National Microbiology Laboratory (NML)	Anna Majer et al
Canada/NS-NML-5253/2020	EPI_ISL_1055538	QEII Health Sciences Centre	National Microbiology Laboratory (NML)	Anna Majer et al
Canada/NS-NML-5254/2020	EPI_ISL_1055539	QEII Health Sciences Centre	National Microbiology Laboratory (NML)	Anna Majer et al
Canada/NS-NML-5255/2020	EPI_ISL_1055540	QEII Health Sciences Centre	National Microbiology Laboratory (NML)	Anna Majer et al
Canada/NS-NML-5256/2020	EPI_ISL_1055541	QEII Health Sciences Centre	National Microbiology Laboratory (NML)	Anna Majer et al
Canada/NS-NML-5257/2020	EPI_ISL_1055542	QEII Health Sciences Centre	National Microbiology Laboratory (NML)	Anna Majer et al
Canada/NS-NML-5258/2020	EPI_ISL_1055543	QEII Health Sciences Centre	National Microbiology Laboratory (NML)	Anna Majer et al
Canada/NS-NML-5259/2020	EPI_ISL_1272340	NS-QEII Health Sciences Centre	National Microbiology Laboratory (NML)	Anna Majer et al
Canada/NS-NML-5260/2020	EPI_ISL_1272395	NS-QEII Health Sciences Centre	National Microbiology Laboratory (NML)	Anna Majer et al
Canada/NS-NML-5261/2020	EPI_ISL_1055544	QEII Health Sciences Centre	National Microbiology Laboratory (NML)	Anna Majer et al
Canada/NS-NML-5262/2020	EPI_ISL_1055545	QEII Health Sciences Centre	National Microbiology Laboratory (NML)	Anna Majer et al
Canada/NS-NML-5346/2020	EPI_ISL_1055546	QEII Health Sciences Centre	National Microbiology Laboratory (NML)	Anna Majer et al
Canada/NS-NML-5347/2020	EPI_ISL_1055547	QEII Health Sciences Centre	National Microbiology Laboratory (NML)	Anna Majer et al
Canada/NS-NML-5348/2020	EPI_ISL_1055548	QEII Health Sciences Centre	National Microbiology Laboratory (NML)	Anna Majer et al
Canada/NS-NML-5349/2020	EPI_ISL_1055549	QEII Health Sciences Centre	National Microbiology Laboratory (NML)	Anna Majer et al
Canada/NS-NML-5350/2020	EPI_ISL_1055550	QEII Health Sciences Centre	National Microbiology Laboratory (NML)	Anna Majer et al
Canada/NS-NML-5351/2020	EPI_ISL_1055551	QEII Health Sciences Centre	National Microbiology Laboratory (NML)	Anna Majer et al
Canada/NS-NML-5352/2020	EPI_ISL_1055552	QEII Health Sciences Centre	National Microbiology Laboratory (NML)	Anna Majer et al
Canada/NS-NML-5353/2020	EPI_ISL_1055553	QEII Health Sciences Centre	National Microbiology Laboratory (NML)	Anna Majer et al
Canada/NS-NML-5354/2020	EPI_ISL_1055554	QEII Health Sciences Centre	National Microbiology Laboratory (NML)	Anna Majer et al
Canada/NS-NML-5355/2020	EPI_ISL_1055555	QEII Health Sciences Centre	National Microbiology Laboratory (NML)	Anna Majer et al
Canada/NS-NML-5356/2020	EPI_ISL_1055556	QEII Health Sciences Centre	National Microbiology Laboratory (NML)	Anna Majer et al
Canada/NS-NML-5357/2020	EPI_ISL_1272353	NS-QEII Health Sciences Centre	National Microbiology Laboratory (NML)	Anna Majer et al
Canada/NS-NML-5358/2020	EPI_ISL_1055557	QEII Health Sciences Centre	National Microbiology Laboratory (NML)	Anna Majer et al
Canada/NS-NML-5359/2020	EPI_ISL_1055558	QEII Health Sciences Centre	National Microbiology Laboratory (NML)	Anna Majer et al
Canada/NS-NML-5360/2020	EPI_ISL_1055559	QEII Health Sciences Centre	National Microbiology Laboratory (NML)	Anna Majer et al
Canada/NS-NML-5361/2020	EPI_ISL_1055560	QEII Health Sciences Centre	National Microbiology Laboratory (NML)	Anna Majer et al
Canada/NS-NML-5363/2020	EPI_ISL_1055561	QEII Health Sciences Centre	National Microbiology Laboratory (NML)	Anna Majer et al
Canada/NS-NML-5364/2020	EPI_ISL_1055562	QEII Health Sciences Centre	National Microbiology Laboratory (NML)	Anna Majer et al
Canada/NS-NML-5365/2020	EPI_ISL_1055563	QEII Health Sciences Centre	National Microbiology Laboratory (NML)	Anna Majer et al
Canada/NS-NML-5366/2020	EPI_ISL_1272322	NS-QEII Health Sciences Centre	National Microbiology Laboratory (NML)	Anna Majer et al
Canada/NS-NML-5368/2020	EPI_ISL_1055564	QEII Health Sciences Centre	National Microbiology Laboratory (NML)	Anna Majer et al
Canada/NS-NML-5369/2020	EPI_ISL_1055565	QEII Health Sciences Centre	National Microbiology Laboratory (NML)	Anna Majer et al
Canada/NS-NML-5370/2020	EPI_ISL_1055566	QEII Health Sciences Centre	National Microbiology Laboratory (NML)	Anna Majer et al
Canada/NS-NML-5371/2020	EPI_ISL_1055567	QEII Health Sciences Centre	National Microbiology Laboratory (NML)	Anna Majer et al
Canada/NS-NML-5372/2020	EPI_ISL_1055568	QEII Health Sciences Centre	National Microbiology Laboratory (NML)	Anna Majer et al
Canada/NS-NML-5373/2020	EPI_ISL_1055569	QEII Health Sciences Centre	National Microbiology Laboratory (NML)	Anna Majer et al
Canada/NS-NML-5374/2020	EPI_ISL_1055570	QEII Health Sciences Centre	National Microbiology Laboratory (NML)	Anna Majer et al
Canada/NS-NML-5375/2020	EPI_ISL_1055571	QEII Health Sciences Centre	National Microbiology Laboratory (NML)	Anna Majer et al
Canada/NS-NML-5376/2020	EPI_ISL_1272339	NS-QEII Health Sciences Centre	National Microbiology Laboratory (NML)	Anna Majer et al
Canada/NS-NML-5377/2020	EPI_ISL_1055572	QEII Health Sciences Centre	National Microbiology Laboratory (NML)	Anna Majer et al
Canada/NS-NML-5378/2020	EPI_ISL_1055573	QEII Health Sciences Centre	National Microbiology Laboratory (NML)	Anna Majer et al
Canada/NS-NML-5379/2020	EPI_ISL_1055574	QEII Health Sciences Centre	National Microbiology Laboratory (NML)	Anna Majer et al
Canada/NS-NML-5380/2020	EPI_ISL_1055575	QEII Health Sciences Centre	National Microbiology Laboratory (NML)	Anna Majer et al
Canada/NS-NML-5382/2020	EPI_ISL_1055576	QEII Health Sciences Centre	National Microbiology Laboratory (NML)	Anna Majer et al
Canada/NS-NML-5383/2020	EPI_ISL_1055577	QEII Health Sciences Centre	National Microbiology Laboratory (NML)	Anna Majer et al
Canada/NS-NML-5385/2020	EPI_ISL_1055578	QEII Health Sciences Centre	National Microbiology Laboratory (NML)	Anna Majer et al
Canada/NS-NML-5386/2020	EPI_ISL_1272338	NS-QEII Health Sciences Centre	National Microbiology Laboratory (NML)	Anna Majer et al
Canada/NS-NML-5387/2020	EPI_ISL_1055579	QEII Health Sciences Centre	National Microbiology Laboratory (NML)	Anna Majer et al
Canada/NS-NML-5388/2020	EPI_ISL_1055580	QEII Health Sciences Centre	National Microbiology Laboratory (NML)	Anna Majer et al
Canada/NS-NML-5389/2020	EPI_ISL_1055581	QEII Health Sciences Centre	National Microbiology Laboratory (NML)	Anna Majer et al
Canada/NS-NML-5390/2020	EPI_ISL_1055582	QEII Health Sciences Centre	National Microbiology Laboratory (NML)	Anna Majer et al
Canada/NS-NML-5391/2020	EPI_ISL_1055583	QEII Health Sciences Centre	National Microbiology Laboratory (NML)	Anna Majer et al
Canada/NS-NML-5392/2020	EPI_ISL_1055584	QEII Health Sciences Centre	National Microbiology Laboratory (NML)	Anna Majer et al
Canada/NS-NML-5395/2020	EPI_ISL_1055585	QEII Health Sciences Centre	National Microbiology Laboratory (NML)	Anna Majer et al
Canada/NS-NML-5396/2020	EPI_ISL_1055586	QEII Health Sciences Centre	National Microbiology Laboratory (NML)	Anna Majer et al
Canada/NS-NML-5397/2020	EPI_ISL_1055587	QEII Health Sciences Centre	National Microbiology Laboratory (NML)	Anna Majer et al
Canada/NS-NML-5398/2020	EPI_ISL_1055588	QEII Health Sciences Centre	National Microbiology Laboratory (NML)	Anna Majer et al
Canada/NS-NML-5399/2020	EPI_ISL_1055589	QEII Health Sciences Centre	National Microbiology Laboratory (NML)	Anna Majer et al
Canada/NS-NML-5400/2020	EPI_ISL_1055590	QEII Health Sciences Centre	National Microbiology Laboratory (NML)	Anna Majer et al
Canada/NS-NML-5402/2020	EPI_ISL_1055591	QEII Health Sciences Centre	National Microbiology Laboratory (NML)	Anna Majer et al
Canada/NS-NML-5403/2020	EPI_ISL_1055592	QEII Health Sciences Centre	National Microbiology Laboratory (NML)	Anna Majer et al
Canada/NS-NML-5406/2020	EPI_ISL_1272329	NS-QEII Health Sciences Centre	National Microbiology Laboratory (NML)	Anna Majer et al
Canada/NS-NML-5407/2020	EPI_ISL_1055593	QEII Health Sciences Centre	National Microbiology Laboratory (NML)	Anna Majer et al
Canada/NS-NML-5409/2020	EPI_ISL_1055594	QEII Health Sciences Centre	National Microbiology Laboratory (NML)	Anna Majer et al
Canada/NS-NML-5410/2020	EPI_ISL_1055595	QEII Health Sciences Centre	National Microbiology Laboratory (NML)	Anna Majer et al
Canada/NS-NML-5411/2020	EPI_ISL_1055596	QEII Health Sciences Centre	National Microbiology Laboratory (NML)	Anna Majer et al
Canada/NS-NML-5412/2020	EPI_ISL_1055597	QEII Health Sciences Centre	National Microbiology Laboratory (NML)	Anna Majer et al
Canada/NS-NML-5414/2020	EPI_ISL_1055598	QEII Health Sciences Centre	National Microbiology Laboratory (NML)	Anna Majer et al
Canada/NS-NML-5415/2020	EPI_ISL_1055599	QEII Health Sciences Centre	National Microbiology Laboratory (NML)	Anna Majer et al
Canada/NS-NML-5416/2020	EPI_ISL_1055600	QEII Health Sciences Centre	National Microbiology Laboratory (NML)	Anna Majer et al
Canada/NS-NML-5417/2020	EPI_ISL_1055601	QEII Health Sciences Centre	National Microbiology Laboratory (NML)	Anna Majer et al
Canada/NS-NML-5418/2020	EPI_ISL_1055602	QEII Health Sciences Centre	National Microbiology Laboratory (NML)	Anna Majer et al
Canada/NS-NML-5419/2020	EPI_ISL_1055603	QEII Health Sciences Centre	National Microbiology Laboratory (NML)	Anna Majer et al
Canada/NS-NML-5420/2020	EPI_ISL_1055604	QEII Health Sciences Centre	National Microbiology Laboratory (NML)	Anna Majer et al
Canada/NS-NML-5421/2020	EPI_ISL_1055605	QEII Health Sciences Centre	National Microbiology Laboratory (NML)	Anna Majer et al
Canada/NS-NML-5423/2020	EPI_ISL_1055606	QEII Health Sciences Centre	National Microbiology Laboratory (NML)	Anna Majer et al
Canada/NS-NML-5424/2020	EPI_ISL_1055607	QEII Health Sciences Centre	National Microbiology Laboratory (NML)	Anna Majer et al
Canada/NS-NML-5425/2020	EPI_ISL_1055608	QEII Health Sciences Centre	National Microbiology Laboratory (NML)	Anna Majer et al
Canada/NS-NML-5426/2020	EPI_ISL_1055609	QEII Health Sciences Centre	National Microbiology Laboratory (NML)	Anna Majer et al
Canada/NS-NML-5427/2020	EPI_ISL_1055610	QEII Health Sciences Centre	National Microbiology Laboratory (NML)	Anna Majer et al
Canada/NS-NML-5428/2020	EPI_ISL_1055611	QEII Health Sciences Centre	National Microbiology Laboratory (NML)	Anna Majer et al
Canada/NS-NML-5429/2020	EPI_ISL_1055612	QEII Health Sciences Centre	National Microbiology Laboratory (NML)	Anna Majer et al
Canada/NS-NML-5430/2020	EPI_ISL_1055613	QEII Health Sciences Centre	National Microbiology Laboratory (NML)	Anna Majer et al
Canada/NS-NML-5431/2020	EPI_ISL_1055614	QEII Health Sciences Centre	National Microbiology Laboratory (NML)	Anna Majer et al
Canada/NS-NML-5432/2020	EPI_ISL_1055615	QEII Health Sciences Centre	National Microbiology Laboratory (NML)	Anna Majer et al
Canada/NS-NML-5433/2020	EPI_ISL_1055616	QEII Health Sciences Centre	National Microbiology Laboratory (NML)	Anna Majer et al
Canada/NS-NML-5434/2020	EPI_ISL_1055617	QEII Health Sciences Centre	National Microbiology Laboratory (NML)	Anna Majer et al
Canada/NS-NML-5437/2020	EPI_ISL_1055618	QEII Health Sciences Centre	National Microbiology Laboratory (NML)	Anna Majer et al
Canada/NS-NML-5438/2020	EPI_ISL_1055619	QEII Health Sciences Centre	National Microbiology Laboratory (NML)	Anna Majer et al
Canada/NS-NML-5439/2020	EPI_ISL_1055620	QEII Health Sciences Centre	National Microbiology Laboratory (NML)	Anna Majer et al
Canada/NS-NML-5440/2020	EPI_ISL_1055621	QEII Health Sciences Centre	National Microbiology Laboratory (NML)	Anna Majer et al
Canada/NS-NML-5441/2020	EPI_ISL_1055622	QEII Health Sciences Centre	National Microbiology Laboratory (NML)	Anna Majer et al
Canada/NS-NML-5442/2020	EPI_ISL_1055623	QEII Health Sciences Centre	National Microbiology Laboratory (NML)	Anna Majer et al
Canada/NS-NML-5443/2020	EPI_ISL_1055624	QEII Health Sciences Centre	National Microbiology Laboratory (NML)	Anna Majer et al
Canada/NS-NML-5444/2020	EPI_ISL_1055625	QEII Health Sciences Centre	National Microbiology Laboratory (NML)	Anna Majer et al
Canada/NS-NML-5445/2020	EPI_ISL_1055626	QEII Health Sciences Centre	National Microbiology Laboratory (NML)	Anna Majer et al
Canada/NS-NML-5446/2020	EPI_ISL_1055627	QEII Health Sciences Centre	National Microbiology Laboratory (NML)	Anna Majer et al
Canada/NS-NML-5447/2020	EPI_ISL_1055628	QEII Health Sciences Centre	National Microbiology Laboratory (NML)	Anna Majer et al
Canada/NS-NML-5448/2020	EPI_ISL_1055629	QEII Health Sciences Centre	National Microbiology Laboratory (NML)	Anna Majer et al
Canada/NS-NML-5450/2020	EPI_ISL_1055630	QEII Health Sciences Centre	National Microbiology Laboratory (NML)	Anna Majer et al
Canada/NS-NML-5451/2020	EPI_ISL_1055631	QEII Health Sciences Centre	National Microbiology Laboratory (NML)	Anna Majer et al
Canada/NS-NML-5452/2020	EPI_ISL_1055632	QEII Health Sciences Centre	National Microbiology Laboratory (NML)	Anna Majer et al
Canada/NS-NML-5454/2020	EPI_ISL_1055633	QEII Health Sciences Centre	National Microbiology Laboratory (NML)	Anna Majer et al
Canada/NS-NML-5455/2020	EPI_ISL_1055634	QEII Health Sciences Centre	National Microbiology Laboratory (NML)	Anna Majer et al
Canada/NS-NML-5456/2020	EPI_ISL_1055635	QEII Health Sciences Centre	National Microbiology Laboratory (NML)	Anna Majer et al
Canada/NS-NML-5457/2020	EPI_ISL_1055636	QEII Health Sciences Centre	National Microbiology Laboratory (NML)	Anna Majer et al
Canada/NS-NML-5458/2020	EPI_ISL_1055637	QEII Health Sciences Centre	National Microbiology Laboratory (NML)	Anna Majer et al
Canada/NS-NML-5459/2020	EPI_ISL_1055638	QEII Health Sciences Centre	National Microbiology Laboratory (NML)	Anna Majer et al
Canada/NS-NML-5460/2020	EPI_ISL_1055639	QEII Health Sciences Centre	National Microbiology Laboratory (NML)	Anna Majer et al
Canada/NS-NML-5461/2020	EPI_ISL_1055640	QEII Health Sciences Centre	National Microbiology Laboratory (NML)	Anna Majer et al
Canada/NS-NML-5462/2020	EPI_ISL_1055641	QEII Health Sciences Centre	National Microbiology Laboratory (NML)	Anna Majer et al
Canada/NS-NML-5463/2020	EPI_ISL_1055642	QEII Health Sciences Centre	National Microbiology Laboratory (NML)	Anna Majer et al
Canada/NS-NML-5464/2020	EPI_ISL_1055643	QEII Health Sciences Centre	National Microbiology Laboratory (NML)	Anna Majer et al
Canada/NS-NML-5465/2020	EPI_ISL_1055644	QEII Health Sciences Centre	National Microbiology Laboratory (NML)	Anna Majer et al
Canada/NS-NML-5467/2020	EPI_ISL_1055645	QEII Health Sciences Centre	National Microbiology Laboratory (NML)	Anna Majer et al
Canada/NS-NML-5468/2020	EPI_ISL_1055646	QEII Health Sciences Centre	National Microbiology Laboratory (NML)	Anna Majer et al
Canada/NS-NML-5469/2020	EPI_ISL_1055647	QEII Health Sciences Centre	National Microbiology Laboratory (NML)	Anna Majer et al
Canada/NS-NML-5470/2020	EPI_ISL_1055648	QEII Health Sciences Centre	National Microbiology Laboratory (NML)	Anna Majer et al
Canada/NS-NML-5472/2020	EPI_ISL_1055649	QEII Health Sciences Centre	National Microbiology Laboratory (NML)	Anna Majer et al
Canada/NS-NML-5473/2020	EPI_ISL_1055650	QEII Health Sciences Centre	National Microbiology Laboratory (NML)	Anna Majer et al
Canada/NS-NML-5474/2020	EPI_ISL_1055651	QEII Health Sciences Centre	National Microbiology Laboratory (NML)	Anna Majer et al
Canada/NS-NML-5475/2020	EPI_ISL_1055652	QEII Health Sciences Centre	National Microbiology Laboratory (NML)	Anna Majer et al
Canada/NS-NML-5476/2020	EPI_ISL_1055653	QEII Health Sciences Centre	National Microbiology Laboratory (NML)	Anna Majer et al
Canada/NS-NML-5477/2020	EPI_ISL_1055654	QEII Health Sciences Centre	National Microbiology Laboratory (NML)	Anna Majer et al
Canada/NS-NML-5478/2020	EPI_ISL_1055655	QEII Health Sciences Centre	National Microbiology Laboratory (NML)	Anna Majer et al
Canada/NS-NML-5479/2020	EPI_ISL_1055656	QEII Health Sciences Centre	National Microbiology Laboratory (NML)	Anna Majer et al
Canada/NS-NML-5480/2020	EPI_ISL_1055657	QEII Health Sciences Centre	National Microbiology Laboratory (NML)	Anna Majer et al
Canada/NS-NML-5481/2020	EPI_ISL_1272382	NS-QEII Health Sciences Centre	National Microbiology Laboratory (NML)	Anna Majer et al
Canada/NS-NML-5482/2020	EPI_ISL_1055658	QEII Health Sciences Centre	National Microbiology Laboratory (NML)	Anna Majer et al
Canada/NS-NML-5483/2020	EPI_ISL_1055659	QEII Health Sciences Centre	National Microbiology Laboratory (NML)	Anna Majer et al
Canada/NS-NML-5484/2020	EPI_ISL_1055660	QEII Health Sciences Centre	National Microbiology Laboratory (NML)	Anna Majer et al
Canada/NS-NML-5485/2020	EPI_ISL_1055661	QEII Health Sciences Centre	National Microbiology Laboratory (NML)	Anna Majer et al
Canada/NS-NML-5486/2020	EPI_ISL_1055662	QEII Health Sciences Centre	National Microbiology Laboratory (NML)	Anna Majer et al
Canada/NS-NML-5489/2020	EPI_ISL_1055663	QEII Health Sciences Centre	National Microbiology Laboratory (NML)	Anna Majer et al
Canada/NS-NML-5490/2020	EPI_ISL_1055664	QEII Health Sciences Centre	National Microbiology Laboratory (NML)	Anna Majer et al
Canada/NS-NML-5491/2020	EPI_ISL_1055665	QEII Health Sciences Centre	National Microbiology Laboratory (NML)	Anna Majer et al
Canada/NS-NML-5492/2020	EPI_ISL_1055666	QEII Health Sciences Centre	National Microbiology Laboratory (NML)	Anna Majer et al
Canada/NS-NML-5493/2020	EPI_ISL_1055667	QEII Health Sciences Centre	National Microbiology Laboratory (NML)	Anna Majer et al
Canada/NS-NML-5494/2020	EPI_ISL_1055668	QEII Health Sciences Centre	National Microbiology Laboratory (NML)	Anna Majer et al
Canada/NS-NML-5495/2020	EPI_ISL_1055669	QEII Health Sciences Centre	National Microbiology Laboratory (NML)	Anna Majer et al
Canada/NS-NML-5496/2020	EPI_ISL_1055670	QEII Health Sciences Centre	National Microbiology Laboratory (NML)	Anna Majer et al
Canada/NS-NML-5497/2020	EPI_ISL_1055671	QEII Health Sciences Centre	National Microbiology Laboratory (NML)	Anna Majer et al
Canada/NS-NML-5499/2020	EPI_ISL_1055672	QEII Health Sciences Centre	National Microbiology Laboratory (NML)	Anna Majer et al
Canada/NS-NML-5500/2020	EPI_ISL_1055673	QEII Health Sciences Centre	National Microbiology Laboratory (NML)	Anna Majer et al
Canada/NS-NML-5501/2020	EPI_ISL_1055674	QEII Health Sciences Centre	National Microbiology Laboratory (NML)	Anna Majer et al
Canada/NS-NML-5503/2020	EPI_ISL_1055675	QEII Health Sciences Centre	National Microbiology Laboratory (NML)	Anna Majer et al
Canada/NS-NML-5504/2020	EPI_ISL_1055676	QEII Health Sciences Centre	National Microbiology Laboratory (NML)	Anna Majer et al
Canada/NS-NML-5508/2020	EPI_ISL_1055677	QEII Health Sciences Centre	National Microbiology Laboratory (NML)	Anna Majer et al
Canada/NS-NML-5509/2020	EPI_ISL_1055678	QEII Health Sciences Centre	National Microbiology Laboratory (NML)	Anna Majer et al
Canada/NS-NML-5510/2020	EPI_ISL_1055679	QEII Health Sciences Centre	National Microbiology Laboratory (NML)	Anna Majer et al
Canada/NS-NML-5514/2020	EPI_ISL_1055680	QEII Health Sciences Centre	National Microbiology Laboratory (NML)	Anna Majer et al
Canada/NS-NML-5515/2020	EPI_ISL_1055681	QEII Health Sciences Centre	National Microbiology Laboratory (NML)	Anna Majer et al
Canada/NS-NML-5516/2020	EPI_ISL_1055682	QEII Health Sciences Centre	National Microbiology Laboratory (NML)	Anna Majer et al
Canada/NS-NML-5517/2020	EPI_ISL_1055683	QEII Health Sciences Centre	National Microbiology Laboratory (NML)	Anna Majer et al
Canada/NS-NML-5518/2020	EPI_ISL_1055684	QEII Health Sciences Centre	National Microbiology Laboratory (NML)	Anna Majer et al
Canada/NS-NML-5519/2020	EPI_ISL_1055685	QEII Health Sciences Centre	National Microbiology Laboratory (NML)	Anna Majer et al
Canada/NS-NML-5520/2020	EPI_ISL_1055686	QEII Health Sciences Centre	National Microbiology Laboratory (NML)	Anna Majer et al
Canada/NS-NML-5522/2020	EPI_ISL_1055687	QEII Health Sciences Centre	National Microbiology Laboratory (NML)	Anna Majer et al
Canada/NS-NML-5524/2020	EPI_ISL_1055688	QEII Health Sciences Centre	National Microbiology Laboratory (NML)	Anna Majer et al
Canada/NS-NML-5526/2020	EPI_ISL_1055689	QEII Health Sciences Centre	National Microbiology Laboratory (NML)	Anna Majer et al
Canada/NS-NML-5529/2020	EPI_ISL_1055690	QEII Health Sciences Centre	National Microbiology Laboratory (NML)	Anna Majer et al
Canada/NS-NML-5530/2020	EPI_ISL_1055691	QEII Health Sciences Centre	National Microbiology Laboratory (NML)	Anna Majer et al
Canada/NS-NML-5531/2020	EPI_ISL_1055692	QEII Health Sciences Centre	National Microbiology Laboratory (NML)	Anna Majer et al
Canada/NS-NML-5534/2021	EPI_ISL_1055693	QEII Health Sciences Centre	National Microbiology Laboratory (NML)	Anna Majer et al
Canada/NS-NML-5535/2020	EPI_ISL_1055694	QEII Health Sciences Centre	National Microbiology Laboratory (NML)	Anna Majer et al
Canada/NS-NML-5536/2020	EPI_ISL_1055695	QEII Health Sciences Centre	National Microbiology Laboratory (NML)	Anna Majer et al
Canada/NS-NML-5537/2020	EPI_ISL_1055696	QEII Health Sciences Centre	National Microbiology Laboratory (NML)	Anna Majer et al
Canada/NS-NML-5538/2020	EPI_ISL_1055697	QEII Health Sciences Centre	National Microbiology Laboratory (NML)	Anna Majer et al
Canada/NS-NML-5539/2020	EPI_ISL_1055698	QEII Health Sciences Centre	National Microbiology Laboratory (NML)	Anna Majer et al
Canada/NS-NML-5540/2020	EPI_ISL_1055699	QEII Health Sciences Centre	National Microbiology Laboratory (NML)	Anna Majer et al
Canada/NS-NML-5541/2020	EPI_ISL_1055700	QEII Health Sciences Centre	National Microbiology Laboratory (NML)	Anna Majer et al
Canada/NS-NML-5542/2020	EPI_ISL_1055701	QEII Health Sciences Centre	National Microbiology Laboratory (NML)	Anna Majer et al
Canada/NS-NML-5543/2020	EPI_ISL_1055702	QEII Health Sciences Centre	National Microbiology Laboratory (NML)	Anna Majer et al
Canada/NS-NML-5545/2020	EPI_ISL_1055703	QEII Health Sciences Centre	National Microbiology Laboratory (NML)	Anna Majer et al
Canada/NS-NML-5546/2020	EPI_ISL_1055704	QEII Health Sciences Centre	National Microbiology Laboratory (NML)	Anna Majer et al
Canada/NS-NML-5547/2020	EPI_ISL_1055705	QEII Health Sciences Centre	National Microbiology Laboratory (NML)	Anna Majer et al
Canada/NS-NML-5548/2020	EPI_ISL_1055706	QEII Health Sciences Centre	National Microbiology Laboratory (NML)	Anna Majer et al
Canada/NS-NML-5549/2020	EPI_ISL_1055707	QEII Health Sciences Centre	National Microbiology Laboratory (NML)	Anna Majer et al
Canada/NS-NML-5550/2020	EPI_ISL_1055708	QEII Health Sciences Centre	National Microbiology Laboratory (NML)	Anna Majer et al
Canada/NS-NML-5551/2020	EPI_ISL_1055709	QEII Health Sciences Centre	National Microbiology Laboratory (NML)	Anna Majer et al
Canada/NS-NML-5552/2020	EPI_ISL_1055710	QEII Health Sciences Centre	National Microbiology Laboratory (NML)	Anna Majer et al
Canada/NS-NML-5553/2020	EPI_ISL_1055711	QEII Health Sciences Centre	National Microbiology Laboratory (NML)	Anna Majer et al
Canada/NS-NML-5554/2020	EPI_ISL_1055712	QEII Health Sciences Centre	National Microbiology Laboratory (NML)	Anna Majer et al
Canada/NS-NML-5555/2020	EPI_ISL_1055713	QEII Health Sciences Centre	National Microbiology Laboratory (NML)	Anna Majer et al
Canada/NS-NML-5557/2020	EPI_ISL_1055714	QEII Health Sciences Centre	National Microbiology Laboratory (NML)	Anna Majer et al
Canada/NS-NML-5558/2020	EPI_ISL_1055715	QEII Health Sciences Centre	National Microbiology Laboratory (NML)	Anna Majer et al
Canada/NS-NML-5559/2020	EPI_ISL_1055716	QEII Health Sciences Centre	National Microbiology Laboratory (NML)	Anna Majer et al
Canada/NS-NML-5560/2020	EPI_ISL_1055717	QEII Health Sciences Centre	National Microbiology Laboratory (NML)	Anna Majer et al
Canada/NS-NML-5561/2020	EPI_ISL_1272351	NS-QEII Health Sciences Centre	National Microbiology Laboratory (NML)	Anna Majer et al
Canada/NS-NML-5563/2020	EPI_ISL_1055718	QEII Health Sciences Centre	National Microbiology Laboratory (NML)	Anna Majer et al
Canada/NS-NML-5564/2020	EPI_ISL_1055719	QEII Health Sciences Centre	National Microbiology Laboratory (NML)	Anna Majer et al
Canada/NS-NML-5565/2020	EPI_ISL_1055720	QEII Health Sciences Centre	National Microbiology Laboratory (NML)	Anna Majer et al
Canada/NS-NML-5566/2020	EPI_ISL_1055721	QEII Health Sciences Centre	National Microbiology Laboratory (NML)	Anna Majer et al
Canada/NS-NML-5567/2020	EPI_ISL_1055722	QEII Health Sciences Centre	National Microbiology Laboratory (NML)	Anna Majer et al
Canada/NS-NML-7/2020	EPI_ISL_579515	QEII Health Sciences Centre	National Microbiology Laboratory (NML)	Anna Majer et al
Canada/NS-NML-884/2020	EPI_ISL_579537	QEII Health Sciences Centre	National Microbiology Laboratory (NML)	Anna Majer et al
Canada/NS-NML-886/2020	EPI_ISL_579538	QEII Health Sciences Centre	National Microbiology Laboratory (NML)	Anna Majer et al
Canada/NS-NML-887/2020	EPI_ISL_579539	QEII Health Sciences Centre	National Microbiology Laboratory (NML)	Anna Majer et al
Canada/NS-NML-888/2020	EPI_ISL_579540	QEII Health Sciences Centre	National Microbiology Laboratory (NML)	Anna Majer et al
Canada/NS-NML-889/2020	EPI_ISL_579541	QEII Health Sciences Centre	National Microbiology Laboratory (NML)	Anna Majer et al
Canada/NS-NML-891/2020	EPI_ISL_579542	QEII Health Sciences Centre	National Microbiology Laboratory (NML)	Anna Majer et al
Canada/NS-NML-892/2020	EPI_ISL_914976	QEII Health Sciences Centre	National Microbiology Laboratory (NML)	Anna Majer et al
Canada/NS-NML-893/2020	EPI_ISL_579543	QEII Health Sciences Centre	National Microbiology Laboratory (NML)	Anna Majer et al
Canada/NS-NML-894/2020	EPI_ISL_914977	QEII Health Sciences Centre	National Microbiology Laboratory (NML)	Anna Majer et al
Canada/NS-NML-895/2020	EPI_ISL_579544	QEII Health Sciences Centre	National Microbiology Laboratory (NML)	Anna Majer et al
Canada/NS-NML-896/2020	EPI_ISL_579545	QEII Health Sciences Centre	National Microbiology Laboratory (NML)	Anna Majer et al
Canada/NS-NML-897/2020	EPI_ISL_579546	QEII Health Sciences Centre	National Microbiology Laboratory (NML)	Anna Majer et al
Canada/NS-NML-898/2020	EPI_ISL_579547	QEII Health Sciences Centre	National Microbiology Laboratory (NML)	Anna Majer et al
Canada/NS-NML-899/2020	EPI_ISL_579548	QEII Health Sciences Centre	National Microbiology Laboratory (NML)	Anna Majer et al
Canada/NS-NML-900/2020	EPI_ISL_579549	QEII Health Sciences Centre	National Microbiology Laboratory (NML)	Anna Majer et al
Canada/NS-NML-901/2020	EPI_ISL_579550	QEII Health Sciences Centre	National Microbiology Laboratory (NML)	Anna Majer et al
Canada/NS-NML-902/2020	EPI_ISL_579551	QEII Health Sciences Centre	National Microbiology Laboratory (NML)	Anna Majer et al
Canada/NS-NML-903/2020	EPI_ISL_579552	QEII Health Sciences Centre	National Microbiology Laboratory (NML)	Anna Majer et al
Canada/NS-NML-904/2020	EPI_ISL_579553	QEII Health Sciences Centre	National Microbiology Laboratory (NML)	Anna Majer et al
Canada/NS-NML-905/2020	EPI_ISL_579554	QEII Health Sciences Centre	National Microbiology Laboratory (NML)	Anna Majer et al
Canada/NS-NML-906/2020	EPI_ISL_579555	QEII Health Sciences Centre	National Microbiology Laboratory (NML)	Anna Majer et al
Canada/NS-NML-907/2020	EPI_ISL_579556	QEII Health Sciences Centre	National Microbiology Laboratory (NML)	Anna Majer et al
Canada/NS-NML-908/2020	EPI_ISL_579557	QEII Health Sciences Centre	National Microbiology Laboratory (NML)	Anna Majer et al
Canada/NS-NML-909/2020	EPI_ISL_579558	QEII Health Sciences Centre	National Microbiology Laboratory (NML)	Anna Majer et al
Canada/NS-NML-910/2020	EPI_ISL_579559	QEII Health Sciences Centre	National Microbiology Laboratory (NML)	Anna Majer et al
Canada/NS-NML-911/2020	EPI_ISL_914978	QEII Health Sciences Centre	National Microbiology Laboratory (NML)	Anna Majer et al
Canada/NS-NML-912/2020	EPI_ISL_914979	QEII Health Sciences Centre	National Microbiology Laboratory (NML)	Anna Majer et al
Canada/NS-NML-917/2020	EPI_ISL_579560	QEII Health Sciences Centre	National Microbiology Laboratory (NML)	Anna Majer et al
Canada/NS-NML-918/2020	EPI_ISL_579561	QEII Health Sciences Centre	National Microbiology Laboratory (NML)	Anna Majer et al
Canada/NS-NML-919/2020	EPI_ISL_579562	QEII Health Sciences Centre	National Microbiology Laboratory (NML)	Anna Majer et al
Canada/NS-NML-920/2020	EPI_ISL_579563	QEII Health Sciences Centre	National Microbiology Laboratory (NML)	Anna Majer et al
Canada/NS-NML-921/2020	EPI_ISL_914980	QEII Health Sciences Centre	National Microbiology Laboratory (NML)	Anna Majer et al
Canada/NS-NML-922/2020	EPI_ISL_579564	QEII Health Sciences Centre	National Microbiology Laboratory (NML)	Anna Majer et al
Canada/NS-NML-924/2020	EPI_ISL_579565	QEII Health Sciences Centre	National Microbiology Laboratory (NML)	Anna Majer et al
Canada/NS-NML-926/2020	EPI_ISL_579566	QEII Health Sciences Centre	National Microbiology Laboratory (NML)	Anna Majer et al
Canada/NS-NML-927/2020	EPI_ISL_579567	QEII Health Sciences Centre	National Microbiology Laboratory (NML)	Anna Majer et al
Canada/NS-NML-928/2020	EPI_ISL_579568	QEII Health Sciences Centre	National Microbiology Laboratory (NML)	Anna Majer et al
Canada/NS-NML-929/2020	EPI_ISL_579569	QEII Health Sciences Centre	National Microbiology Laboratory (NML)	Anna Majer et al
Canada/NS-NML-930/2020	EPI_ISL_579570	QEII Health Sciences Centre	National Microbiology Laboratory (NML)	Anna Majer et al
Canada/NS-NML-939/2020	EPI_ISL_579571	QEII Health Sciences Centre	National Microbiology Laboratory (NML)	Anna Majer et al
Canada/NS-NML-940/2020	EPI_ISL_579572	QEII Health Sciences Centre	National Microbiology Laboratory (NML)	Anna Majer et al
Canada/NS-NML-941/2020	EPI_ISL_579573	QEII Health Sciences Centre	National Microbiology Laboratory (NML)	Anna Majer et al
Canada/NS-NML-943/2020	EPI_ISL_579574	QEII Health Sciences Centre	National Microbiology Laboratory (NML)	Anna Majer et al
Canada/NS-NML-944/2020	EPI_ISL_579575	QEII Health Sciences Centre	National Microbiology Laboratory (NML)	Anna Majer et al
Canada/NS-NML-946/2020	EPI_ISL_579576	QEII Health Sciences Centre	National Microbiology Laboratory (NML)	Anna Majer et al
Canada/NS-NML-947/2020	EPI_ISL_579577	QEII Health Sciences Centre	National Microbiology Laboratory (NML)	Anna Majer et al
Canada/NS-NML-948/2020	EPI_ISL_579578	QEII Health Sciences Centre	National Microbiology Laboratory (NML)	Anna Majer et al
Canada/NS-NML-949/2020	EPI_ISL_579579	QEII Health Sciences Centre	National Microbiology Laboratory (NML)	Anna Majer et al
Canada/NS-NML-950/2020	EPI_ISL_579580	QEII Health Sciences Centre	National Microbiology Laboratory (NML)	Anna Majer et al
Canada/NS-NML-951/2020	EPI_ISL_579581	QEII Health Sciences Centre	National Microbiology Laboratory (NML)	Anna Majer et al
Canada/NS-NML-952/2020	EPI_ISL_579582	QEII Health Sciences Centre	National Microbiology Laboratory (NML)	Anna Majer et al
Canada/NS-NML-953/2020	EPI_ISL_579583	QEII Health Sciences Centre	National Microbiology Laboratory (NML)	Anna Majer et al
Canada/NS-NML-954/2020	EPI_ISL_579584	QEII Health Sciences Centre	National Microbiology Laboratory (NML)	Anna Majer et al
Canada/NS-NML-955/2020	EPI_ISL_579585	QEII Health Sciences Centre	National Microbiology Laboratory (NML)	Anna Majer et al
Canada/NS-NML-956/2020	EPI_ISL_914981	QEII Health Sciences Centre	National Microbiology Laboratory (NML)	Anna Majer et al
Canada/NS-NML-957/2020	EPI_ISL_579586	QEII Health Sciences Centre	National Microbiology Laboratory (NML)	Anna Majer et al
Canada/NS-NML-959/2020	EPI_ISL_914982	QEII Health Sciences Centre	National Microbiology Laboratory (NML)	Anna Majer et al
Canada/NS-NML-960/2020	EPI_ISL_579587	QEII Health Sciences Centre	National Microbiology Laboratory (NML)	Anna Majer et al
Canada/NS-NML-961/2020	EPI_ISL_579588	QEII Health Sciences Centre	National Microbiology Laboratory (NML)	Anna Majer et al
Canada/NS-NML-962/2020	EPI_ISL_914983	QEII Health Sciences Centre	National Microbiology Laboratory (NML)	Anna Majer et al
Canada/NS-NML-963/2020	EPI_ISL_579589	QEII Health Sciences Centre	National Microbiology Laboratory (NML)	Anna Majer et al
Canada/NS-NML-964/2020	EPI_ISL_579590	QEII Health Sciences Centre	National Microbiology Laboratory (NML)	Anna Majer et al
Canada/NS-NML-965/2020	EPI_ISL_579591	QEII Health Sciences Centre	National Microbiology Laboratory (NML)	Anna Majer et al
Canada/NS-NML-966/2020	EPI_ISL_579592	QEII Health Sciences Centre	National Microbiology Laboratory (NML)	Anna Majer et al
Canada/NS-NML-968/2020	EPI_ISL_579593	QEII Health Sciences Centre	National Microbiology Laboratory (NML)	Anna Majer et al
Canada/NS-NML-969/2020	EPI_ISL_914984	QEII Health Sciences Centre	National Microbiology Laboratory (NML)	Anna Majer et al
Canada/NS-NML-971/2020	EPI_ISL_579594	QEII Health Sciences Centre	National Microbiology Laboratory (NML)	Anna Majer et al
Canada/NS-NML-972/2020	EPI_ISL_579595	QEII Health Sciences Centre	National Microbiology Laboratory (NML)	Anna Majer et al
Canada/NS-NML-974/2020	EPI_ISL_579596	QEII Health Sciences Centre	National Microbiology Laboratory (NML)	Anna Majer et al
Canada/NS_13/2020	EPI_ISL_418814	Queen Elizabeth II Health Science Centre	National Microbiology Laboratory	Anna Majer et al
Canada/NS_30/2020	EPI_ISL_429812	Queen Elizabeth II Health Science Centre	National Microbiology Laboratory	Anna Majer et al
Canada/NS_31/2020	EPI_ISL_429813	Queen Elizabeth II Health Science Centre	National Microbiology Laboratory	Anna Majer et al
Canada/NS_32/2020	EPI_ISL_429814	Queen Elizabeth II Health Science Centre	National Microbiology Laboratory	Anna Majer et al
Canada/NS_40/2020	EPI_ISL_482469	Queen Elizabeth II Health Science Centre	National Microbiology Laboratory	Anna Majer et al
Canada/NS_42/2020	EPI_ISL_482470	Queen Elizabeth II Health Science Centre	National Microbiology Laboratory	Anna Majer et al
Canada/NS_60/2020	EPI_ISL_482476	Queen Elizabeth II Health Science Centre	National Microbiology Laboratory	Anna Majer et al
Canada/NS_61/2020	EPI_ISL_482477	Queen Elizabeth II Health Science Centre	National Microbiology Laboratory	Anna Majer et al
Canada/ON-A1/2020	EPI_ISL_755712	Toronto Invasive Bacterial Diseases Network	McMaster University	David Richardson et al
Canada/ON-A10/2020	EPI_ISL_755713	Toronto Invasive Bacterial Diseases Network	McMaster University	David Richardson et al
Canada/ON-A11/2020	EPI_ISL_755714	Toronto Invasive Bacterial Diseases Network	McMaster University	David Richardson et al
Canada/ON-A12/2020	EPI_ISL_755715	Toronto Invasive Bacterial Diseases Network	McMaster University	David Richardson et al
Canada/ON-A13/2020	EPI_ISL_755716	Toronto Invasive Bacterial Diseases Network	McMaster University	David Richardson et al
Canada/ON-A15/2020	EPI_ISL_755717	Toronto Invasive Bacterial Diseases Network	McMaster University	David Richardson et al
Canada/ON-A16/2020	EPI_ISL_755718	Toronto Invasive Bacterial Diseases Network	McMaster University	David Richardson et al
Canada/ON-A19/2020	EPI_ISL_755719	Toronto Invasive Bacterial Diseases Network	McMaster University	David Richardson et al
Canada/ON-A2/2020	EPI_ISL_755720	Toronto Invasive Bacterial Diseases Network	McMaster University	David Richardson et al
Canada/ON-A21/2020	EPI_ISL_755721	Toronto Invasive Bacterial Diseases Network	McMaster University	David Richardson et al
Canada/ON-A22/2020	EPI_ISL_792059	Toronto Invasive Bacterial Diseases Network	McMaster University	David Richardson et al
Canada/ON-A23/2020	EPI_ISL_755722	Toronto Invasive Bacterial Diseases Network	McMaster University	David Richardson et al
Canada/ON-A25/2020	EPI_ISL_755723	Toronto Invasive Bacterial Diseases Network	McMaster University	David Richardson et al
Canada/ON-A26/2020	EPI_ISL_755724	Toronto Invasive Bacterial Diseases Network	McMaster University	David Richardson et al
Canada/ON-A27/2020	EPI_ISL_755725	Toronto Invasive Bacterial Diseases Network	McMaster University	David Richardson et al
Canada/ON-A28/2020	EPI_ISL_755726	Toronto Invasive Bacterial Diseases Network	McMaster University	David Richardson et al
Canada/ON-A3/2020	EPI_ISL_755727	Toronto Invasive Bacterial Diseases Network	McMaster University	David Richardson et al
Canada/ON-A30/2020	EPI_ISL_755728	Toronto Invasive Bacterial Diseases Network	McMaster University	David Richardson et al
Canada/ON-A31/2020	EPI_ISL_755729	Toronto Invasive Bacterial Diseases Network	McMaster University	David Richardson et al
Canada/ON-A32/2020	EPI_ISL_755730	Toronto Invasive Bacterial Diseases Network	McMaster University	David Richardson et al
Canada/ON-A33/2020	EPI_ISL_792060	Toronto Invasive Bacterial Diseases Network	McMaster University	David Richardson et al
Canada/ON-A34/2020	EPI_ISL_792061	Toronto Invasive Bacterial Diseases Network	McMaster University	David Richardson et al
Canada/ON-A36/2020	EPI_ISL_792062	Toronto Invasive Bacterial Diseases Network	McMaster University	David Richardson et al
Canada/ON-A37/2020	EPI_ISL_792063	Toronto Invasive Bacterial Diseases Network	McMaster University	David Richardson et al
Canada/ON-A38/2020	EPI_ISL_792064	Toronto Invasive Bacterial Diseases Network	McMaster University	David Richardson et al
Canada/ON-A39/2020	EPI_ISL_792065	Toronto Invasive Bacterial Diseases Network	McMaster University	David Richardson et al
Canada/ON-A4/2020	EPI_ISL_755731	Toronto Invasive Bacterial Diseases Network	McMaster University	David Richardson et al
Canada/ON-A41/2020	EPI_ISL_792066	Toronto Invasive Bacterial Diseases Network	McMaster University	David Richardson et al
Canada/ON-A42/2020	EPI_ISL_792067	Toronto Invasive Bacterial Diseases Network	McMaster University	David Richardson et al
Canada/ON-A43/2020	EPI_ISL_792068	Toronto Invasive Bacterial Diseases Network	McMaster University	David Richardson et al
Canada/ON-A44/2020	EPI_ISL_792069	Toronto Invasive Bacterial Diseases Network	McMaster University	David Richardson et al
Canada/ON-A45/2020	EPI_ISL_792070	Toronto Invasive Bacterial Diseases Network	McMaster University	David Richardson et al
Canada/ON-A46/2020	EPI_ISL_792071	Toronto Invasive Bacterial Diseases Network	McMaster University	David Richardson et al
Canada/ON-A47/2020	EPI_ISL_792072	Toronto Invasive Bacterial Diseases Network	McMaster University	David Richardson et al
Canada/ON-A5/2020	EPI_ISL_755732	Toronto Invasive Bacterial Diseases Network	McMaster University	David Richardson et al
Canada/ON-A51/2020	EPI_ISL_792073	Toronto Invasive Bacterial Diseases Network	McMaster University	David Richardson et al
Canada/ON-A53/2020	EPI_ISL_792074	Toronto Invasive Bacterial Diseases Network	McMaster University	David Richardson et al
Canada/ON-A54/2020	EPI_ISL_792075	Toronto Invasive Bacterial Diseases Network	McMaster University	David Richardson et al
Canada/ON-A55/2020	EPI_ISL_792076	Toronto Invasive Bacterial Diseases Network	McMaster University	David Richardson et al
Canada/ON-A57/2020	EPI_ISL_792077	Toronto Invasive Bacterial Diseases Network	McMaster University	David Richardson et al
Canada/ON-A58/2020	EPI_ISL_792078	Toronto Invasive Bacterial Diseases Network	McMaster University	David Richardson et al
Canada/ON-A59/2020	EPI_ISL_792079	Toronto Invasive Bacterial Diseases Network	McMaster University	David Richardson et al
Canada/ON-A6/2020	EPI_ISL_755733	Toronto Invasive Bacterial Diseases Network	McMaster University	David Richardson et al
Canada/ON-A60/2020	EPI_ISL_792080	Toronto Invasive Bacterial Diseases Network	McMaster University	David Richardson et al
Canada/ON-A61/2020	EPI_ISL_792081	Toronto Invasive Bacterial Diseases Network	McMaster University	David Richardson et al
Canada/ON-A62/2020	EPI_ISL_792082	Toronto Invasive Bacterial Diseases Network	McMaster University	David Richardson et al
Canada/ON-A64/2020	EPI_ISL_792083	Toronto Invasive Bacterial Diseases Network	McMaster University	David Richardson et al
Canada/ON-A7/2020	EPI_ISL_755734	Toronto Invasive Bacterial Diseases Network	McMaster University	David Richardson et al
Canada/ON-A8/2020	EPI_ISL_755735	Toronto Invasive Bacterial Diseases Network	McMaster University	David Richardson et al
Canada/ON-A9/2020	EPI_ISL_755736	Toronto Invasive Bacterial Diseases Network	McMaster University	David Richardson et al
Canada/ON-CVD00053/2020	EPI_ISL_586267	Toronto Invasive Bacterial Diseases Network	McMaster University	Allison McGeer et al
Canada/ON-CVD00060/2020	EPI_ISL_586268	Toronto Invasive Bacterial Diseases Network	McMaster University	Allison McGeer et al
Canada/ON-CVD00070/2020	EPI_ISL_586269	Toronto Invasive Bacterial Diseases Network	McMaster University	Allison McGeer et al
Canada/ON-CVD00072/2020	EPI_ISL_755737	Toronto Invasive Bacterial Diseases Network	McMaster University	Allison McGeer et al
Canada/ON-CVD00173/2020	EPI_ISL_586270	Toronto Invasive Bacterial Diseases Network	McMaster University	Allison McGeer et al
Canada/ON-CVD00183/2020	EPI_ISL_755738	Toronto Invasive Bacterial Diseases Network	McMaster University	Allison McGeer et al
Canada/ON-CVD00726/2020	EPI_ISL_586271	Toronto Invasive Bacterial Diseases Network	McMaster University	Allison McGeer et al
Canada/ON-CVD00784/2020	EPI_ISL_586272	Toronto Invasive Bacterial Diseases Network	McMaster University	Allison McGeer et al
Canada/ON-CVD00891/2020	EPI_ISL_586273	Toronto Invasive Bacterial Diseases Network	McMaster University	Allison McGeer et al
Canada/ON-CVD01006/2020	EPI_ISL_586274	Toronto Invasive Bacterial Diseases Network	McMaster University	Allison McGeer et al
Canada/ON-CVD01196/2020	EPI_ISL_586275	Toronto Invasive Bacterial Diseases Network	McMaster University	Allison McGeer et al
Canada/ON-CVD01345/2020	EPI_ISL_586276	Toronto Invasive Bacterial Diseases Network	McMaster University	Allison McGeer et al
Canada/ON-CVD01417/2020	EPI_ISL_755739	Toronto Invasive Bacterial Diseases Network	McMaster University	Allison McGeer et al
Canada/ON-CVD01486/2020	EPI_ISL_586277	Toronto Invasive Bacterial Diseases Network	McMaster University	Allison McGeer et al
Canada/ON-E1/2020	EPI_ISL_593481	Eastern Ontario Regional Laboratory Association	McMaster University	Leanne Mortimer et al
Canada/ON-E10/2020	EPI_ISL_593490	Eastern Ontario Regional Laboratory Association	McMaster University	Leanne Mortimer et al
Canada/ON-E11/2020	EPI_ISL_593491	Eastern Ontario Regional Laboratory Association	McMaster University	Leanne Mortimer et al
Canada/ON-E12/2020	EPI_ISL_593492	Eastern Ontario Regional Laboratory Association	McMaster University	Leanne Mortimer et al
Canada/ON-E13/2020	EPI_ISL_593493	Eastern Ontario Regional Laboratory Association	McMaster University	Leanne Mortimer et al
Canada/ON-E14/2020	EPI_ISL_593494	Eastern Ontario Regional Laboratory Association	McMaster University	Leanne Mortimer et al
Canada/ON-E15/2020	EPI_ISL_593495	Eastern Ontario Regional Laboratory Association	McMaster University	Leanne Mortimer et al
Canada/ON-E16/2020	EPI_ISL_593496	Eastern Ontario Regional Laboratory Association	McMaster University	Leanne Mortimer et al
Canada/ON-E18/2020	EPI_ISL_593497	Eastern Ontario Regional Laboratory Association	McMaster University	Leanne Mortimer et al
Canada/ON-E19/2020	EPI_ISL_593498	Eastern Ontario Regional Laboratory Association	McMaster University	Leanne Mortimer et al
Canada/ON-E20/2020	EPI_ISL_593499	Eastern Ontario Regional Laboratory Association	McMaster University	Leanne Mortimer et al
Canada/ON-E22/2020	EPI_ISL_593501	Eastern Ontario Regional Laboratory Association	McMaster University	Leanne Mortimer et al
Canada/ON-E24/2020	EPI_ISL_593502	Eastern Ontario Regional Laboratory Association	McMaster University	Leanne Mortimer et al
Canada/ON-E25/2020	EPI_ISL_593503	Eastern Ontario Regional Laboratory Association	McMaster University	Leanne Mortimer et al
Canada/ON-E26/2020	EPI_ISL_593504	Eastern Ontario Regional Laboratory Association	McMaster University	Leanne Mortimer et al
Canada/ON-E28/2020	EPI_ISL_593506	Eastern Ontario Regional Laboratory Association	McMaster University	Leanne Mortimer et al
Canada/ON-E29/2020	EPI_ISL_593507	Eastern Ontario Regional Laboratory Association	McMaster University	Leanne Mortimer et al
Canada/ON-E3/2020	EPI_ISL_593483	Eastern Ontario Regional Laboratory Association	McMaster University	Leanne Mortimer et al
Canada/ON-E30/2020	EPI_ISL_593508	Eastern Ontario Regional Laboratory Association	McMaster University	Leanne Mortimer et al
Canada/ON-E31/2020	EPI_ISL_593509	Eastern Ontario Regional Laboratory Association	McMaster University	Leanne Mortimer et al
Canada/ON-E33/2020	EPI_ISL_593511	Eastern Ontario Regional Laboratory Association	McMaster University	Leanne Mortimer et al
Canada/ON-E34/2020	EPI_ISL_593512	Eastern Ontario Regional Laboratory Association	McMaster University	Leanne Mortimer et al
Canada/ON-E35/2020	EPI_ISL_593513	Eastern Ontario Regional Laboratory Association	McMaster University	Leanne Mortimer et al
Canada/ON-E36/2020	EPI_ISL_593514	Eastern Ontario Regional Laboratory Association	McMaster University	Leanne Mortimer et al
Canada/ON-E37/2020	EPI_ISL_593515	Eastern Ontario Regional Laboratory Association	McMaster University	Leanne Mortimer et al
Canada/ON-E39/2020	EPI_ISL_593517	Eastern Ontario Regional Laboratory Association	McMaster University	Leanne Mortimer et al
Canada/ON-E40/2020	EPI_ISL_593518	Eastern Ontario Regional Laboratory Association	McMaster University	Leanne Mortimer et al
Canada/ON-E41/2020	EPI_ISL_593519	Eastern Ontario Regional Laboratory Association	McMaster University	Leanne Mortimer et al
Canada/ON-E46/2020	EPI_ISL_593523	Eastern Ontario Regional Laboratory Association	McMaster University	Leanne Mortimer et al
Canada/ON-E47/2020	EPI_ISL_593524	Eastern Ontario Regional Laboratory Association	McMaster University	Leanne Mortimer et al
Canada/ON-E50/2020	EPI_ISL_593525	Eastern Ontario Regional Laboratory Association	McMaster University	Leanne Mortimer et al
Canada/ON-E51/2020	EPI_ISL_593526	Eastern Ontario Regional Laboratory Association	McMaster University	Leanne Mortimer et al
Canada/ON-E52/2020	EPI_ISL_593527	Eastern Ontario Regional Laboratory Association	McMaster University	Leanne Mortimer et al
Canada/ON-E53/2020	EPI_ISL_593528	Eastern Ontario Regional Laboratory Association	McMaster University	Leanne Mortimer et al
Canada/ON-E55/2020	EPI_ISL_593529	Eastern Ontario Regional Laboratory Association	McMaster University	Leanne Mortimer et al
Canada/ON-E57/2020	EPI_ISL_593531	Eastern Ontario Regional Laboratory Association	McMaster University	Leanne Mortimer et al
Canada/ON-E58/2020	EPI_ISL_593532	Eastern Ontario Regional Laboratory Association	McMaster University	Leanne Mortimer et al
Canada/ON-E59/2020	EPI_ISL_593533	Eastern Ontario Regional Laboratory Association	McMaster University	Leanne Mortimer et al
Canada/ON-E6/2020	EPI_ISL_593486	Eastern Ontario Regional Laboratory Association	McMaster University	Leanne Mortimer et al
Canada/ON-E60/2020	EPI_ISL_593534	Eastern Ontario Regional Laboratory Association	McMaster University	Leanne Mortimer et al
Canada/ON-E62/2020	EPI_ISL_593536	Eastern Ontario Regional Laboratory Association	McMaster University	Leanne Mortimer et al
Canada/ON-E64/2020	EPI_ISL_593537	Eastern Ontario Regional Laboratory Association	McMaster University	Leanne Mortimer et al
Canada/ON-E65/2020	EPI_ISL_593538	Eastern Ontario Regional Laboratory Association	McMaster University	Leanne Mortimer et al
Canada/ON-E66/2020	EPI_ISL_593539	Eastern Ontario Regional Laboratory Association	McMaster University	Leanne Mortimer et al
Canada/ON-E67/2020	EPI_ISL_593540	Eastern Ontario Regional Laboratory Association	McMaster University	Leanne Mortimer et al
Canada/ON-E68/2020	EPI_ISL_593541	Eastern Ontario Regional Laboratory Association	McMaster University	Leanne Mortimer et al
Canada/ON-E69b/2020	EPI_ISL_770822	Eastern Ontario Regional Laboratory Association	McMaster University	Leanne Mortimer et al
Canada/ON-E7/2020	EPI_ISL_593487	Eastern Ontario Regional Laboratory Association	McMaster University	Leanne Mortimer et al
Canada/ON-E70/2020	EPI_ISL_593543	Eastern Ontario Regional Laboratory Association	McMaster University	Leanne Mortimer et al
Canada/ON-E70b/2020	EPI_ISL_770823	Eastern Ontario Regional Laboratory Association	McMaster University	Leanne Mortimer et al
Canada/ON-E71/2020	EPI_ISL_593544	Eastern Ontario Regional Laboratory Association	McMaster University	Leanne Mortimer et al
Canada/ON-E71b/2020	EPI_ISL_770824	Eastern Ontario Regional Laboratory Association	McMaster University	Leanne Mortimer et al
Canada/ON-E72/2020	EPI_ISL_593545	Eastern Ontario Regional Laboratory Association	McMaster University	Leanne Mortimer et al
Canada/ON-E72b/2020	EPI_ISL_770825	Eastern Ontario Regional Laboratory Association	McMaster University	Leanne Mortimer et al
Canada/ON-E73/2020	EPI_ISL_593546	Eastern Ontario Regional Laboratory Association	McMaster University	Leanne Mortimer et al
Canada/ON-E74/2020	EPI_ISL_593547	Eastern Ontario Regional Laboratory Association	McMaster University	Leanne Mortimer et al
Canada/ON-E74b/2020	EPI_ISL_770826	Eastern Ontario Regional Laboratory Association	McMaster University	Leanne Mortimer et al
Canada/ON-E75/2020	EPI_ISL_593548	Eastern Ontario Regional Laboratory Association	McMaster University	Leanne Mortimer et al
Canada/ON-E76/2020	EPI_ISL_593549	Eastern Ontario Regional Laboratory Association	McMaster University	Leanne Mortimer et al
Canada/ON-E76b/2020	EPI_ISL_770827	Eastern Ontario Regional Laboratory Association	McMaster University	Leanne Mortimer et al
Canada/ON-E77/2020	EPI_ISL_593550	Eastern Ontario Regional Laboratory Association	McMaster University	Leanne Mortimer et al
Canada/ON-E78/2020	EPI_ISL_593551	Eastern Ontario Regional Laboratory Association	McMaster University	Leanne Mortimer et al
Canada/ON-E9/2020	EPI_ISL_593489	Eastern Ontario Regional Laboratory Association	McMaster University	Leanne Mortimer et al
Canada/ON-LHSC01/2020	EPI_ISL_854763	Ontario's COVID-19 Genomics Rapid Response Coalition	McMaster University	Ana Cabrera et al
Canada/ON-LHSC02/2020	EPI_ISL_854764	Ontario's COVID-19 Genomics Rapid Response Coalition	McMaster University	Ana Cabrera et al
Canada/ON-LHSC03/2020	EPI_ISL_854765	Ontario's COVID-19 Genomics Rapid Response Coalition	McMaster University	Ana Cabrera et al
Canada/ON-LHSC04/2020	EPI_ISL_854766	Ontario's COVID-19 Genomics Rapid Response Coalition	McMaster University	Ana Cabrera et al
Canada/ON-LHSC05/2020	EPI_ISL_854767	Ontario's COVID-19 Genomics Rapid Response Coalition	McMaster University	Ana Cabrera et al
Canada/ON-LHSC06/2020	EPI_ISL_854768	Ontario's COVID-19 Genomics Rapid Response Coalition	McMaster University	Ana Cabrera et al
Canada/ON-LHSC07/2020	EPI_ISL_854769	Ontario's COVID-19 Genomics Rapid Response Coalition	McMaster University	Ana Cabrera et al
Canada/ON-LHSC08/2020	EPI_ISL_854770	Ontario's COVID-19 Genomics Rapid Response Coalition	McMaster University	Ana Cabrera et al
Canada/ON-LHSC09/2020	EPI_ISL_854771	Ontario's COVID-19 Genomics Rapid Response Coalition	McMaster University	Ana Cabrera et al
Canada/ON-LHSC10/2020	EPI_ISL_854772	Ontario's COVID-19 Genomics Rapid Response Coalition	McMaster University	Ana Cabrera et al
Canada/ON-LHSC11/2020	EPI_ISL_854773	Ontario's COVID-19 Genomics Rapid Response Coalition	McMaster University	Ana Cabrera et al
Canada/ON-LHSC12/2020	EPI_ISL_854774	Ontario's COVID-19 Genomics Rapid Response Coalition	McMaster University	Ana Cabrera et al
Canada/ON-LHSC13/2020	EPI_ISL_854775	Ontario's COVID-19 Genomics Rapid Response Coalition	McMaster University	Ana Cabrera et al
Canada/ON-LHSC14/2020	EPI_ISL_854776	Ontario's COVID-19 Genomics Rapid Response Coalition	McMaster University	Ana Cabrera et al
Canada/ON-LHSC15/2020	EPI_ISL_854777	Ontario's COVID-19 Genomics Rapid Response Coalition	McMaster University	Ana Cabrera et al
Canada/ON-LHSC16/2020	EPI_ISL_854778	Ontario's COVID-19 Genomics Rapid Response Coalition	McMaster University	Ana Cabrera et al
Canada/ON-LHSC17/2020	EPI_ISL_854779	Ontario's COVID-19 Genomics Rapid Response Coalition	McMaster University	Ana Cabrera et al
Canada/ON-LHSC18/2020	EPI_ISL_854780	Ontario's COVID-19 Genomics Rapid Response Coalition	McMaster University	Ana Cabrera et al
Canada/ON-LHSC19/2020	EPI_ISL_854781	Ontario's COVID-19 Genomics Rapid Response Coalition	McMaster University	Ana Cabrera et al
Canada/ON-LHSC20/2020	EPI_ISL_854782	Ontario's COVID-19 Genomics Rapid Response Coalition	McMaster University	Ana Cabrera et al
Canada/ON-LHSC21/2020	EPI_ISL_854783	Ontario's COVID-19 Genomics Rapid Response Coalition	McMaster University	Ana Cabrera et al
Canada/ON-LHSC22/2020	EPI_ISL_854784	Ontario's COVID-19 Genomics Rapid Response Coalition	McMaster University	Ana Cabrera et al
Canada/ON-LHSC23/2020	EPI_ISL_854785	Ontario's COVID-19 Genomics Rapid Response Coalition	McMaster University	Ana Cabrera et al
Canada/ON-LHSC25/2020	EPI_ISL_854786	Ontario's COVID-19 Genomics Rapid Response Coalition	McMaster University	Ana Cabrera et al
Canada/ON-LHSC26/2020	EPI_ISL_854787	Ontario's COVID-19 Genomics Rapid Response Coalition	McMaster University	Ana Cabrera et al
Canada/ON-LHSC27/2020	EPI_ISL_854788	Ontario's COVID-19 Genomics Rapid Response Coalition	McMaster University	Ana Cabrera et al
Canada/ON-LHSC28/2020	EPI_ISL_854789	Ontario's COVID-19 Genomics Rapid Response Coalition	McMaster University	Ana Cabrera et al
Canada/ON-LHSC29/2020	EPI_ISL_854790	Ontario's COVID-19 Genomics Rapid Response Coalition	McMaster University	Ana Cabrera et al
Canada/ON-LHSC30/2020	EPI_ISL_854791	Ontario's COVID-19 Genomics Rapid Response Coalition	McMaster University	Ana Cabrera et al
Canada/ON-LHSC31/2020	EPI_ISL_854792	Ontario's COVID-19 Genomics Rapid Response Coalition	McMaster University	Ana Cabrera et al
Canada/ON-LHSC32/2020	EPI_ISL_854793	Ontario's COVID-19 Genomics Rapid Response Coalition	McMaster University	Ana Cabrera et al
Canada/ON-LHSC33/2020	EPI_ISL_854794	Ontario's COVID-19 Genomics Rapid Response Coalition	McMaster University	Ana Cabrera et al
Canada/ON-LHSC34/2020	EPI_ISL_854795	Ontario's COVID-19 Genomics Rapid Response Coalition	McMaster University	Ana Cabrera et al
Canada/ON-LHSC35/2020	EPI_ISL_854796	Ontario's COVID-19 Genomics Rapid Response Coalition	McMaster University	Ana Cabrera et al
Canada/ON-LHSC36/2020	EPI_ISL_854797	Ontario's COVID-19 Genomics Rapid Response Coalition	McMaster University	Ana Cabrera et al
Canada/ON-LHSC37/2020	EPI_ISL_854798	Ontario's COVID-19 Genomics Rapid Response Coalition	McMaster University	Ana Cabrera et al
Canada/ON-LHSC38/2020	EPI_ISL_854799	Ontario's COVID-19 Genomics Rapid Response Coalition	McMaster University	Ana Cabrera et al
Canada/ON-LHSC39/2020	EPI_ISL_854800	Ontario's COVID-19 Genomics Rapid Response Coalition	McMaster University	Ana Cabrera et al
Canada/ON-LHSC41/2020	EPI_ISL_854801	Ontario's COVID-19 Genomics Rapid Response Coalition	McMaster University	Ana Cabrera et al
Canada/ON-LHSC42/2020	EPI_ISL_854802	Ontario's COVID-19 Genomics Rapid Response Coalition	McMaster University	Ana Cabrera et al
Canada/ON-LHSC43/2020	EPI_ISL_854803	Ontario's COVID-19 Genomics Rapid Response Coalition	McMaster University	Ana Cabrera et al
Canada/ON-LHSC44/2020	EPI_ISL_854804	Ontario's COVID-19 Genomics Rapid Response Coalition	McMaster University	Ana Cabrera et al
Canada/ON-LHSC46/2020	EPI_ISL_854805	Ontario's COVID-19 Genomics Rapid Response Coalition	McMaster University	Ana Cabrera et al
Canada/ON-LHSC48/2020	EPI_ISL_854806	Ontario's COVID-19 Genomics Rapid Response Coalition	McMaster University	Ana Cabrera et al
Canada/ON-LHSC50/2020	EPI_ISL_854807	Ontario's COVID-19 Genomics Rapid Response Coalition	McMaster University	Ana Cabrera et al
Canada/ON-LHSC52/2020	EPI_ISL_854808	Ontario's COVID-19 Genomics Rapid Response Coalition	McMaster University	Ana Cabrera et al
Canada/ON-LHSC61/2020	EPI_ISL_854809	Ontario's COVID-19 Genomics Rapid Response Coalition	McMaster University	Ana Cabrera et al
Canada/ON-LTRI-1352/2020	EPI_ISL_853274	Microbiology Lab	NBCC Sequencing Facility	Dr. Jeff Wrana et al
Canada/ON-LTRI-1372/2020	EPI_ISL_853315	Microbiology Lab	NBCC Sequencing Facility	Dr. Jeff Wrana et al
Canada/ON-MMU-S2042/2021	EPI_ISL_845752	Toronto Invasive Bacterial Diseases Network	McMaster University	Allison McGeer et al
Canada/ON-MMU-S2043/2021	EPI_ISL_845715	Ontario's COVID-19 Genomics Rapid Response Coalition	McMaster University	Allison McGeer et al
Canada/ON-MMU-S2044/2021	EPI_ISL_845716	Ontario's COVID-19 Genomics Rapid Response Coalition	McMaster University	Allison McGeer et al
Canada/ON-MMU-S2045/2021	EPI_ISL_845717	Ontario's COVID-19 Genomics Rapid Response Coalition	McMaster University	Allison McGeer et al
Canada/ON-MMU-S2046/2021	EPI_ISL_845718	Ontario's COVID-19 Genomics Rapid Response Coalition	McMaster University	Allison McGeer et al
Canada/ON-MMU-S2047/2021	EPI_ISL_845719	Ontario's COVID-19 Genomics Rapid Response Coalition	McMaster University	Allison McGeer et al
Canada/ON-MMU-S2048/2021	EPI_ISL_845720	Ontario's COVID-19 Genomics Rapid Response Coalition	McMaster University	Allison McGeer et al
Canada/ON-MMU-S2049/2021	EPI_ISL_845721	Ontario's COVID-19 Genomics Rapid Response Coalition	McMaster University	Allison McGeer et al
Canada/ON-MMU-S2050/2020	EPI_ISL_845680	Ontario's COVID-19 Genomics Rapid Response Coalition	McMaster University	Allison McGeer et al
Canada/ON-MMU-S2051/2021	EPI_ISL_845722	Ontario's COVID-19 Genomics Rapid Response Coalition	McMaster University	Allison McGeer et al
Canada/ON-MMU-S2052/2020	EPI_ISL_845681	Ontario's COVID-19 Genomics Rapid Response Coalition	McMaster University	Allison McGeer et al
Canada/ON-MMU-S2053/2021	EPI_ISL_845723	Ontario's COVID-19 Genomics Rapid Response Coalition	McMaster University	Allison McGeer et al
Canada/ON-MMU-S2054/2021	EPI_ISL_845724	Ontario's COVID-19 Genomics Rapid Response Coalition	McMaster University	Allison McGeer et al
Canada/ON-MMU-S2055/2021	EPI_ISL_845736	Ontario's COVID-19 Genomics Rapid Response Coalition	McMaster University	Allison McGeer et al
Canada/ON-MMU-S2056/2021	EPI_ISL_845737	Ontario's COVID-19 Genomics Rapid Response Coalition	McMaster University	Allison McGeer et al
Canada/ON-MMU-S2057/2021	EPI_ISL_845738	Ontario's COVID-19 Genomics Rapid Response Coalition	McMaster University	Allison McGeer et al
Canada/ON-MMU-S2058/2021	EPI_ISL_845739	Ontario's COVID-19 Genomics Rapid Response Coalition	McMaster University	Allison McGeer et al
Canada/ON-MMU-S2059/2021	EPI_ISL_845740	Ontario's COVID-19 Genomics Rapid Response Coalition	McMaster University	Allison McGeer et al
Canada/ON-MMU-S2060/2021	EPI_ISL_845741	Ontario's COVID-19 Genomics Rapid Response Coalition	McMaster University	Allison McGeer et al
Canada/ON-MMU-S2061/2021	EPI_ISL_845742	Ontario's COVID-19 Genomics Rapid Response Coalition	McMaster University	Allison McGeer et al
Canada/ON-MMU-S2064/2021	EPI_ISL_845743	Ontario's COVID-19 Genomics Rapid Response Coalition	McMaster University	Allison McGeer et al
Canada/ON-MMU-S2066/2021	EPI_ISL_845744	Ontario's COVID-19 Genomics Rapid Response Coalition	McMaster University	Allison McGeer et al
Canada/ON-MMU-S2067/2021	EPI_ISL_845745	Ontario's COVID-19 Genomics Rapid Response Coalition	McMaster University	Allison McGeer et al
Canada/ON-MMU-S2068/2021	EPI_ISL_845746	Ontario's COVID-19 Genomics Rapid Response Coalition	McMaster University	Allison McGeer et al
Canada/ON-MMU-S2069/2021	EPI_ISL_845747	Ontario's COVID-19 Genomics Rapid Response Coalition	McMaster University	Allison McGeer et al
Canada/ON-MMU-S2070/2021	EPI_ISL_845748	Ontario's COVID-19 Genomics Rapid Response Coalition	McMaster University	Allison McGeer et al
Canada/ON-MMU-S2072/2021	EPI_ISL_845749	Ontario's COVID-19 Genomics Rapid Response Coalition	McMaster University	Allison McGeer et al
Canada/ON-MMU-S2073/2021	EPI_ISL_845750	Ontario's COVID-19 Genomics Rapid Response Coalition	McMaster University	Allison McGeer et al
Canada/ON-MMU-S2074/2020	EPI_ISL_845710	Ontario's COVID-19 Genomics Rapid Response Coalition	McMaster University	Allison McGeer et al
Canada/ON-MMU-S2075/2021	EPI_ISL_845725	Ontario's COVID-19 Genomics Rapid Response Coalition	McMaster University	Allison McGeer et al
Canada/ON-MMU-S2076/2021	EPI_ISL_845726	Ontario's COVID-19 Genomics Rapid Response Coalition	McMaster University	Allison McGeer et al
Canada/ON-MMU-S2077/2020	EPI_ISL_845711	Ontario's COVID-19 Genomics Rapid Response Coalition	McMaster University	Allison McGeer et al
Canada/ON-MMU-S2078/2020	EPI_ISL_845712	Ontario's COVID-19 Genomics Rapid Response Coalition	McMaster University	Allison McGeer et al
Canada/ON-MMU-S2079/2020	EPI_ISL_845713	Ontario's COVID-19 Genomics Rapid Response Coalition	McMaster University	Allison McGeer et al
Canada/ON-MMU-S2080/2020	EPI_ISL_845714	Ontario's COVID-19 Genomics Rapid Response Coalition	McMaster University	Allison McGeer et al
Canada/ON-MMU-S2081/2021	EPI_ISL_845727	Ontario's COVID-19 Genomics Rapid Response Coalition	McMaster University	Allison McGeer et al
Canada/ON-MMU-S2082/2021	EPI_ISL_845728	Ontario's COVID-19 Genomics Rapid Response Coalition	McMaster University	Allison McGeer et al
Canada/ON-MMU-S2083/2021	EPI_ISL_845729	Ontario's COVID-19 Genomics Rapid Response Coalition	McMaster University	Allison McGeer et al
Canada/ON-MMU-S2084/2021	EPI_ISL_845730	Ontario's COVID-19 Genomics Rapid Response Coalition	McMaster University	Allison McGeer et al
Canada/ON-MMU-S2085/2021	EPI_ISL_845731	Ontario's COVID-19 Genomics Rapid Response Coalition	McMaster University	Allison McGeer et al
Canada/ON-MMU-S2086/2020	EPI_ISL_845682	Ontario's COVID-19 Genomics Rapid Response Coalition	McMaster University	Allison McGeer et al
Canada/ON-MMU-S2087/2020	EPI_ISL_845683	Ontario's COVID-19 Genomics Rapid Response Coalition	McMaster University	Allison McGeer et al
Canada/ON-MMU-S2088/2020	EPI_ISL_845684	Ontario's COVID-19 Genomics Rapid Response Coalition	McMaster University	Allison McGeer et al
Canada/ON-MMU-S2089/2020	EPI_ISL_845685	Ontario's COVID-19 Genomics Rapid Response Coalition	McMaster University	Allison McGeer et al
Canada/ON-MMU-S2090/2020	EPI_ISL_845686	Ontario's COVID-19 Genomics Rapid Response Coalition	McMaster University	Allison McGeer et al
Canada/ON-MMU-S2091/2020	EPI_ISL_845687	Ontario's COVID-19 Genomics Rapid Response Coalition	McMaster University	Allison McGeer et al
Canada/ON-MMU-S2092/2020	EPI_ISL_845688	Ontario's COVID-19 Genomics Rapid Response Coalition	McMaster University	Allison McGeer et al
Canada/ON-MMU-S2093/2020	EPI_ISL_845689	Ontario's COVID-19 Genomics Rapid Response Coalition	McMaster University	Allison McGeer et al
Canada/ON-MMU-S2094/2020	EPI_ISL_845690	Ontario's COVID-19 Genomics Rapid Response Coalition	McMaster University	Allison McGeer et al
Canada/ON-MMU-S2095/2020	EPI_ISL_845691	Ontario's COVID-19 Genomics Rapid Response Coalition	McMaster University	Allison McGeer et al
Canada/ON-MMU-S2096/2020	EPI_ISL_845692	Ontario's COVID-19 Genomics Rapid Response Coalition	McMaster University	Allison McGeer et al
Canada/ON-MMU-S2097/2020	EPI_ISL_845693	Ontario's COVID-19 Genomics Rapid Response Coalition	McMaster University	Allison McGeer et al
Canada/ON-MMU-S2098/2020	EPI_ISL_845694	Ontario's COVID-19 Genomics Rapid Response Coalition	McMaster University	Allison McGeer et al
Canada/ON-MMU-S2099/2020	EPI_ISL_845695	Ontario's COVID-19 Genomics Rapid Response Coalition	McMaster University	Allison McGeer et al
Canada/ON-MMU-S2100/2020	EPI_ISL_845696	Ontario's COVID-19 Genomics Rapid Response Coalition	McMaster University	Allison McGeer et al
Canada/ON-MMU-S2101/2020	EPI_ISL_845697	Ontario's COVID-19 Genomics Rapid Response Coalition	McMaster University	Allison McGeer et al
Canada/ON-MMU-S2102/2020	EPI_ISL_845698	Ontario's COVID-19 Genomics Rapid Response Coalition	McMaster University	Allison McGeer et al
Canada/ON-MMU-S2103/2020	EPI_ISL_845699	Ontario's COVID-19 Genomics Rapid Response Coalition	McMaster University	Allison McGeer et al
Canada/ON-MMU-S2104/2020	EPI_ISL_845700	Ontario's COVID-19 Genomics Rapid Response Coalition	McMaster University	Allison McGeer et al
Canada/ON-MMU-S2105/2020	EPI_ISL_845701	Ontario's COVID-19 Genomics Rapid Response Coalition	McMaster University	Allison McGeer et al
Canada/ON-MMU-S2106/2020	EPI_ISL_845702	Ontario's COVID-19 Genomics Rapid Response Coalition	McMaster University	Allison McGeer et al
Canada/ON-MMU-S2107/2020	EPI_ISL_845703	Ontario's COVID-19 Genomics Rapid Response Coalition	McMaster University	Allison McGeer et al
Canada/ON-MMU-S2108/2020	EPI_ISL_845704	Ontario's COVID-19 Genomics Rapid Response Coalition	McMaster University	Allison McGeer et al
Canada/ON-MMU-S2109/2020	EPI_ISL_845705	Ontario's COVID-19 Genomics Rapid Response Coalition	McMaster University	Allison McGeer et al
Canada/ON-MMU-S2110/2020	EPI_ISL_845706	Ontario's COVID-19 Genomics Rapid Response Coalition	McMaster University	Allison McGeer et al
Canada/ON-MMU-S2112/2020	EPI_ISL_845707	Ontario's COVID-19 Genomics Rapid Response Coalition	McMaster University	Allison McGeer et al
Canada/ON-MMU-S2113/2020	EPI_ISL_845708	Ontario's COVID-19 Genomics Rapid Response Coalition	McMaster University	Allison McGeer et al
Canada/ON-MMU-S2114/2020	EPI_ISL_845709	Ontario's COVID-19 Genomics Rapid Response Coalition	McMaster University	Allison McGeer et al
Canada/ON-MMU-S2115/2021	EPI_ISL_845732	Ontario's COVID-19 Genomics Rapid Response Coalition	McMaster University	Allison McGeer et al
Canada/ON-MMU-S2116/2021	EPI_ISL_845733	Ontario's COVID-19 Genomics Rapid Response Coalition	McMaster University	Allison McGeer et al
Canada/ON-MMU-S2117/2021	EPI_ISL_845734	Ontario's COVID-19 Genomics Rapid Response Coalition	McMaster University	Allison McGeer et al
Canada/ON-MMU-S2118/2021	EPI_ISL_845735	Ontario's COVID-19 Genomics Rapid Response Coalition	McMaster University	Allison McGeer et al
Canada/ON-MMU-S2120/2021	EPI_ISL_845753	Toronto Invasive Bacterial Diseases Network	McMaster University	Allison McGeer et al
Canada/ON-MMU-S2121/2021	EPI_ISL_845751	Toronto Invasive Bacterial Diseases Network	McMaster University	Allison McGeer et al
Canada/ON-MU-S49/2020	EPI_ISL_463987	Toronto Invasive Bacterial Diseases Network	McMaster University	Allison McGeer et al
Canada/ON-OICR-SLB2787/2020	EPI_ISL_538321	Kingston Health Sciences Centre / Queen's University	Ontario Institute for Cancer Research	Prameet M. Sheth et al
Canada/ON-OICR-SLB2788/2020	EPI_ISL_538322	Kingston Health Sciences Centre / Queen's University	Ontario Institute for Cancer Research	Prameet M. Sheth et al
Canada/ON-OICR-SLB2789/2020	EPI_ISL_538323	Kingston Health Sciences Centre / Queen's University	Ontario Institute for Cancer Research	Prameet M. Sheth et al
Canada/ON-OICR-SLB2790/2020	EPI_ISL_538324	Kingston Health Sciences Centre / Queen's University	Ontario Institute for Cancer Research	Prameet M. Sheth et al
Canada/ON-OICR-SLB2791/2020	EPI_ISL_538325	Kingston Health Sciences Centre / Queen's University	Ontario Institute for Cancer Research	Prameet M. Sheth et al
Canada/ON-OICR-SLB2792/2020	EPI_ISL_538326	Kingston Health Sciences Centre / Queen's University	Ontario Institute for Cancer Research	Prameet M. Sheth et al
Canada/ON-OICR-SLB2793/2020	EPI_ISL_538327	Kingston Health Sciences Centre / Queen's University	Ontario Institute for Cancer Research	Prameet M. Sheth et al
Canada/ON-OICR-SLB2796/2020	EPI_ISL_538328	Kingston Health Sciences Centre / Queen's University	Ontario Institute for Cancer Research	Prameet M. Sheth et al
Canada/ON-OICR-SLB2797/2020	EPI_ISL_538329	Kingston Health Sciences Centre / Queen's University	Ontario Institute for Cancer Research	Prameet M. Sheth et al
Canada/ON-OICR-SLB2798/2020	EPI_ISL_538330	Kingston Health Sciences Centre / Queen's University	Ontario Institute for Cancer Research	Prameet M. Sheth et al
Canada/ON-OICR-SLB2799/2020	EPI_ISL_538331	Kingston Health Sciences Centre / Queen's University	Ontario Institute for Cancer Research	Prameet M. Sheth et al
Canada/ON-OICR-SLB2800/2020	EPI_ISL_538332	Kingston Health Sciences Centre / Queen's University	Ontario Institute for Cancer Research	Prameet M. Sheth et al
Canada/ON-OICR-SLB2802/2020	EPI_ISL_538333	Kingston Health Sciences Centre / Queen's University	Ontario Institute for Cancer Research	Prameet M. Sheth et al
Canada/ON-OICR-SLB2803/2020	EPI_ISL_538334	Kingston Health Sciences Centre / Queen's University	Ontario Institute for Cancer Research	Prameet M. Sheth et al
Canada/ON-OICR-SLB2804/2020	EPI_ISL_538335	Kingston Health Sciences Centre / Queen's University	Ontario Institute for Cancer Research	Prameet M. Sheth et al
Canada/ON-OICR-SLB2806/2020	EPI_ISL_538336	Kingston Health Sciences Centre / Queen's University	Ontario Institute for Cancer Research	Prameet M. Sheth et al
Canada/ON-OICR-SLB2807/2020	EPI_ISL_538337	Kingston Health Sciences Centre / Queen's University	Ontario Institute for Cancer Research	Prameet M. Sheth et al
Canada/ON-OICR-SLB2809/2020	EPI_ISL_538338	Kingston Health Sciences Centre / Queen's University	Ontario Institute for Cancer Research	Prameet M. Sheth et al
Canada/ON-OICR-SLB2811/2020	EPI_ISL_538339	Kingston Health Sciences Centre / Queen's University	Ontario Institute for Cancer Research	Prameet M. Sheth et al
Canada/ON-OICR-SLB2812/2020	EPI_ISL_538340	Kingston Health Sciences Centre / Queen's University	Ontario Institute for Cancer Research	Prameet M. Sheth et al
Canada/ON-OICR-SLB2813/2020	EPI_ISL_538341	Kingston Health Sciences Centre / Queen's University	Ontario Institute for Cancer Research	Prameet M. Sheth et al
Canada/ON-OICR-SLB2814/2020	EPI_ISL_538342	Kingston Health Sciences Centre / Queen's University	Ontario Institute for Cancer Research	Prameet M. Sheth et al
Canada/ON-OICR-SLB2815/2020	EPI_ISL_538343	Kingston Health Sciences Centre / Queen's University	Ontario Institute for Cancer Research	Prameet M. Sheth et al
Canada/ON-OICR-SLB2816/2020	EPI_ISL_538344	Kingston Health Sciences Centre / Queen's University	Ontario Institute for Cancer Research	Prameet M. Sheth et al
Canada/ON-OICR-SLB2817/2020	EPI_ISL_538345	Kingston Health Sciences Centre / Queen's University	Ontario Institute for Cancer Research	Prameet M. Sheth et al
Canada/ON-OICR-SLB2818/2020	EPI_ISL_538346	Kingston Health Sciences Centre / Queen's University	Ontario Institute for Cancer Research	Prameet M. Sheth et al
Canada/ON-OICR-SLB2819/2020	EPI_ISL_538347	Kingston Health Sciences Centre / Queen's University	Ontario Institute for Cancer Research	Prameet M. Sheth et al
Canada/ON-OICR-SLB2820/2020	EPI_ISL_538348	Kingston Health Sciences Centre / Queen's University	Ontario Institute for Cancer Research	Prameet M. Sheth et al
Canada/ON-OICR-SLB2821/2020	EPI_ISL_538349	Kingston Health Sciences Centre / Queen's University	Ontario Institute for Cancer Research	Prameet M. Sheth et al
Canada/ON-OICR-SLB2822/2020	EPI_ISL_538350	Kingston Health Sciences Centre / Queen's University	Ontario Institute for Cancer Research	Prameet M. Sheth et al
Canada/ON-OICR-SLB2823/2020	EPI_ISL_538351	Kingston Health Sciences Centre / Queen's University	Ontario Institute for Cancer Research	Prameet M. Sheth et al
Canada/ON-OICR-SLB2825/2020	EPI_ISL_538352	Kingston Health Sciences Centre / Queen's University	Ontario Institute for Cancer Research	Prameet M. Sheth et al
Canada/ON-OICR-SLB2827/2020	EPI_ISL_538353	Kingston Health Sciences Centre / Queen's University	Ontario Institute for Cancer Research	Prameet M. Sheth et al
Canada/ON-OICR-SLB2828/2020	EPI_ISL_538354	Kingston Health Sciences Centre / Queen's University	Ontario Institute for Cancer Research	Prameet M. Sheth et al
Canada/ON-OICR-SLB2829/2020	EPI_ISL_538355	Kingston Health Sciences Centre / Queen's University	Ontario Institute for Cancer Research	Prameet M. Sheth et al
Canada/ON-OICR-SLB2830/2020	EPI_ISL_538356	Kingston Health Sciences Centre / Queen's University	Ontario Institute for Cancer Research	Prameet M. Sheth et al
Canada/ON-OICR-SLB2831/2020	EPI_ISL_538357	Kingston Health Sciences Centre / Queen's University	Ontario Institute for Cancer Research	Prameet M. Sheth et al
Canada/ON-OICR-SLB2832/2020	EPI_ISL_538358	Kingston Health Sciences Centre / Queen's University	Ontario Institute for Cancer Research	Prameet M. Sheth et al
Canada/ON-OICR-SLB2835/2020	EPI_ISL_538359	Kingston Health Sciences Centre / Queen's University	Ontario Institute for Cancer Research	Prameet M. Sheth et al
Canada/ON-OICR-SLB2836/2020	EPI_ISL_538360	Kingston Health Sciences Centre / Queen's University	Ontario Institute for Cancer Research	Prameet M. Sheth et al
Canada/ON-OICR-SLB2838/2020	EPI_ISL_538361	Kingston Health Sciences Centre / Queen's University	Ontario Institute for Cancer Research	Prameet M. Sheth et al
Canada/ON-OICR-SLB2841/2020	EPI_ISL_538362	Kingston Health Sciences Centre / Queen's University	Ontario Institute for Cancer Research	Prameet M. Sheth et al
Canada/ON-OICR-SLB2842/2020	EPI_ISL_538363	Kingston Health Sciences Centre / Queen's University	Ontario Institute for Cancer Research	Prameet M. Sheth et al
Canada/ON-OICR-SLB2843/2020	EPI_ISL_538364	Kingston Health Sciences Centre / Queen's University	Ontario Institute for Cancer Research	Prameet M. Sheth et al
Canada/ON-OICR-SLB2844/2020	EPI_ISL_538365	Kingston Health Sciences Centre / Queen's University	Ontario Institute for Cancer Research	Prameet M. Sheth et al
Canada/ON-OICR-SLB2846/2020	EPI_ISL_538366	Kingston Health Sciences Centre / Queen's University	Ontario Institute for Cancer Research	Prameet M. Sheth et al
Canada/ON-OICR-SLB2847/2020	EPI_ISL_538367	Kingston Health Sciences Centre / Queen's University	Ontario Institute for Cancer Research	Prameet M. Sheth et al
Canada/ON-OICR-SLB2848/2020	EPI_ISL_538368	Kingston Health Sciences Centre / Queen's University	Ontario Institute for Cancer Research	Prameet M. Sheth et al
Canada/ON-OICR-SLB2849/2020	EPI_ISL_538369	Kingston Health Sciences Centre / Queen's University	Ontario Institute for Cancer Research	Prameet M. Sheth et al
Canada/ON-OICR-SLB2851/2020	EPI_ISL_538370	Kingston Health Sciences Centre / Queen's University	Ontario Institute for Cancer Research	Prameet M. Sheth et al
Canada/ON-OICR-SLB2852/2020	EPI_ISL_538371	Kingston Health Sciences Centre / Queen's University	Ontario Institute for Cancer Research	Prameet M. Sheth et al
Canada/ON-OICR-SLB2853/2020	EPI_ISL_538372	Kingston Health Sciences Centre / Queen's University	Ontario Institute for Cancer Research	Prameet M. Sheth et al
Canada/ON-OICR-SLB2854/2020	EPI_ISL_538373	Kingston Health Sciences Centre / Queen's University	Ontario Institute for Cancer Research	Prameet M. Sheth et al
Canada/ON-OICR-SLB2855/2020	EPI_ISL_538374	Kingston Health Sciences Centre / Queen's University	Ontario Institute for Cancer Research	Prameet M. Sheth et al
Canada/ON-OICR-SLB2856/2020	EPI_ISL_538375	Kingston Health Sciences Centre / Queen's University	Ontario Institute for Cancer Research	Prameet M. Sheth et al
Canada/ON-OICR-SLB2857/2020	EPI_ISL_538376	Kingston Health Sciences Centre / Queen's University	Ontario Institute for Cancer Research	Prameet M. Sheth et al
Canada/ON-OICR-SLB2858/2020	EPI_ISL_538377	Kingston Health Sciences Centre / Queen's University	Ontario Institute for Cancer Research	Prameet M. Sheth et al
Canada/ON-OICR-SLB2859/2020	EPI_ISL_538378	Kingston Health Sciences Centre / Queen's University	Ontario Institute for Cancer Research	Prameet M. Sheth et al
Canada/ON-OICR-SLB2860/2020	EPI_ISL_538379	Kingston Health Sciences Centre / Queen's University	Ontario Institute for Cancer Research	Prameet M. Sheth et al
Canada/ON-OICR-SLB2863/2020	EPI_ISL_538380	Kingston Health Sciences Centre / Queen's University	Ontario Institute for Cancer Research	Prameet M. Sheth et al
Canada/ON-OICR-SLB2864/2020	EPI_ISL_538381	Kingston Health Sciences Centre / Queen's University	Ontario Institute for Cancer Research	Prameet M. Sheth et al
Canada/ON-OICR-SLB2865/2020	EPI_ISL_538382	Kingston Health Sciences Centre / Queen's University	Ontario Institute for Cancer Research	Prameet M. Sheth et al
Canada/ON-OICR-SLB2866/2020	EPI_ISL_538383	Kingston Health Sciences Centre / Queen's University	Ontario Institute for Cancer Research	Prameet M. Sheth et al
Canada/ON-OICR-SLB2867/2020	EPI_ISL_538384	Kingston Health Sciences Centre / Queen's University	Ontario Institute for Cancer Research	Prameet M. Sheth et al
Canada/ON-OICR-SLB2868/2020	EPI_ISL_538385	Kingston Health Sciences Centre / Queen's University	Ontario Institute for Cancer Research	Prameet M. Sheth et al
Canada/ON-OICR-SLB2869/2020	EPI_ISL_538386	Kingston Health Sciences Centre / Queen's University	Ontario Institute for Cancer Research	Prameet M. Sheth et al
Canada/ON-PHL-0052/2020	EPI_ISL_418332	Public Health Ontario Laboratories	Public Health Ontario Laboratories	Alireza Eshaghi et al
Canada/ON-PHL-0141/2020	EPI_ISL_418375	Public Health Ontario Laboratories	Public Health Ontario Laboratories	Alireza Eshaghi et al
Canada/ON-PHL-0142/2020	EPI_ISL_418341	Public Health Ontario Laboratories	Public Health Ontario Laboratories	Alireza Eshaghi et al
Canada/ON-PHL-0178/2020	EPI_ISL_418342	Public Health Ontario Laboratories	Public Health Ontario Laboratories	Alireza Eshaghi et al
Canada/ON-PHL-0539/2020	EPI_ISL_418353	Public Health Ontario Laboratories	Public Health Ontario Laboratories	Alireza Eshaghi et al
Canada/ON-PHL-0654/2020	EPI_ISL_418370	Public Health Ontario Laboratories	Public Health Ontario Laboratories	Alireza Eshaghi et al
Canada/ON-PHL-0743/2020	EPI_ISL_418346	Public Health Ontario Laboratories	Public Health Ontario Laboratories	Alireza Eshaghi et al
Canada/ON-PHL-0976/2020	EPI_ISL_418378	Public Health Ontario Laboratories	Public Health Ontario Laboratories	Alireza Eshaghi et al
Canada/ON-PHL-0977/2020	EPI_ISL_418365	Public Health Ontario Laboratories	Public Health Ontario Laboratories	Alireza Eshaghi et al
Canada/ON-PHL-1083/2020	EPI_ISL_418340	Public Health Ontario Laboratories	Public Health Ontario Laboratories	Alireza Eshaghi et al
Canada/ON-PHL-1095/2020	EPI_ISL_418361	Public Health Ontario Laboratories	Public Health Ontario Laboratories	Alireza Eshaghi et al
Canada/ON-PHL-1898/2020	EPI_ISL_418377	Public Health Ontario Laboratories	Public Health Ontario Laboratories	Alireza Eshaghi et al
Canada/ON-PHL-20-00001/2020	EPI_ISL_548684	Public Health Ontario Laboratory	Public Health Ontario Laboratory	Vanessa G Allen et al
Canada/ON-PHL-20-00002/2020	EPI_ISL_548685	Public Health Ontario Laboratory	Public Health Ontario Laboratory	Vanessa G Allen et al
Canada/ON-PHL-20-00003/2020	EPI_ISL_548686	Public Health Ontario Laboratory	Public Health Ontario Laboratory	Vanessa G Allen et al
Canada/ON-PHL-20-00004/2020	EPI_ISL_548687	Public Health Ontario Laboratory	Public Health Ontario Laboratory	Vanessa G Allen et al
Canada/ON-PHL-20-00005/2020	EPI_ISL_548688	Public Health Ontario Laboratory	Public Health Ontario Laboratory	Vanessa G Allen et al
Canada/ON-PHL-20-00006/2020	EPI_ISL_548689	Public Health Ontario Laboratory	Public Health Ontario Laboratory	Vanessa G Allen et al
Canada/ON-PHL-20-00007/2020	EPI_ISL_548690	Public Health Ontario Laboratory	Public Health Ontario Laboratory	Vanessa G Allen et al
Canada/ON-PHL-20-00008/2020	EPI_ISL_548691	Public Health Ontario Laboratory	Public Health Ontario Laboratory	Vanessa G Allen et al
Canada/ON-PHL-20-00009/2020	EPI_ISL_548692	Public Health Ontario Laboratory	Public Health Ontario Laboratory	Vanessa G Allen et al
Canada/ON-PHL-20-00010/2020	EPI_ISL_548693	Public Health Ontario Laboratory	Public Health Ontario Laboratory	Vanessa G Allen et al
Canada/ON-PHL-20-00011/2020	EPI_ISL_548694	Public Health Ontario Laboratory	Public Health Ontario Laboratory	Vanessa G Allen et al
Canada/ON-PHL-20-00012/2020	EPI_ISL_548695	Public Health Ontario Laboratory	Public Health Ontario Laboratory	Vanessa G Allen et al
Canada/ON-PHL-20-00013/2020	EPI_ISL_1478307	Public Health Ontario Laboratory	Public Health Ontario Laboratory	Vanessa G Allen et al
Canada/ON-PHL-20-00014/2020	EPI_ISL_548696	Public Health Ontario Laboratory	Public Health Ontario Laboratory	Vanessa G Allen et al
Canada/ON-PHL-20-00015/2020	EPI_ISL_548697	Public Health Ontario Laboratory	Public Health Ontario Laboratory	Vanessa G Allen et al
Canada/ON-PHL-20-00016/2020	EPI_ISL_548698	Public Health Ontario Laboratory	Public Health Ontario Laboratory	Vanessa G Allen et al
Canada/ON-PHL-20-00018/2020	EPI_ISL_548699	Public Health Ontario Laboratory	Public Health Ontario Laboratory	Vanessa G Allen et al
Canada/ON-PHL-20-00019/2020	EPI_ISL_548700	Public Health Ontario Laboratory	Public Health Ontario Laboratory	Vanessa G Allen et al
Canada/ON-PHL-20-00020/2020	EPI_ISL_548701	Public Health Ontario Laboratory	Public Health Ontario Laboratory	Vanessa G Allen et al
Canada/ON-PHL-20-00021/2020	EPI_ISL_548702	Public Health Ontario Laboratory	Public Health Ontario Laboratory	Vanessa G Allen et al
Canada/ON-PHL-20-00022/2020	EPI_ISL_548703	Public Health Ontario Laboratory	Public Health Ontario Laboratory	Vanessa G Allen et al
Canada/ON-PHL-20-00023/2020	EPI_ISL_548704	Public Health Ontario Laboratory	Public Health Ontario Laboratory	Vanessa G Allen et al
Canada/ON-PHL-20-00024/2020	EPI_ISL_548705	Public Health Ontario Laboratory	Public Health Ontario Laboratory	Vanessa G Allen et al
Canada/ON-PHL-20-00025-v2/2020	EPI_ISL_1182827	Public Health Ontario Laboratory	Public Health Ontario Laboratory	Vanessa G Allen et al
Canada/ON-PHL-20-00025/2020	EPI_ISL_548706	Public Health Ontario Laboratory	Public Health Ontario Laboratory	Vanessa G Allen et al
Canada/ON-PHL-20-00026/2020	EPI_ISL_548707	Public Health Ontario Laboratory	Public Health Ontario Laboratory	Vanessa G Allen et al
Canada/ON-PHL-20-00027/2020	EPI_ISL_548708	Public Health Ontario Laboratory	Public Health Ontario Laboratory	Vanessa G Allen et al
Canada/ON-PHL-20-00028/2020	EPI_ISL_548709	Public Health Ontario Laboratory	Public Health Ontario Laboratory	Vanessa G Allen et al
Canada/ON-PHL-20-00029/2020	EPI_ISL_548710	Public Health Ontario Laboratory	Public Health Ontario Laboratory	Vanessa G Allen et al
Canada/ON-PHL-20-00030/2020	EPI_ISL_548711	Public Health Ontario Laboratory	Public Health Ontario Laboratory	Vanessa G Allen et al
Canada/ON-PHL-20-00031/2020	EPI_ISL_548712	Public Health Ontario Laboratory	Public Health Ontario Laboratory	Vanessa G Allen et al
Canada/ON-PHL-20-00032/2020	EPI_ISL_548713	Public Health Ontario Laboratory	Public Health Ontario Laboratory	Vanessa G Allen et al
Canada/ON-PHL-20-00033/2020	EPI_ISL_548714	Public Health Ontario Laboratory	Public Health Ontario Laboratory	Vanessa G Allen et al
Canada/ON-PHL-20-00036/2020	EPI_ISL_548715	Public Health Ontario Laboratory	Public Health Ontario Laboratory	Vanessa G Allen et al
Canada/ON-PHL-20-00037/2020	EPI_ISL_548716	Public Health Ontario Laboratory	Public Health Ontario Laboratory	Vanessa G Allen et al
Canada/ON-PHL-20-00038/2020	EPI_ISL_548717	Public Health Ontario Laboratory	Public Health Ontario Laboratory	Vanessa G Allen et al
Canada/ON-PHL-20-00039/2020	EPI_ISL_548718	Public Health Ontario Laboratory	Public Health Ontario Laboratory	Vanessa G Allen et al
Canada/ON-PHL-20-00040-v2/2020	EPI_ISL_1182862	Public Health Ontario Laboratory	Public Health Ontario Laboratory	Vanessa G Allen et al
Canada/ON-PHL-20-00040/2020	EPI_ISL_548719	Public Health Ontario Laboratory	Public Health Ontario Laboratory	Vanessa G Allen et al
Canada/ON-PHL-20-00042/2020	EPI_ISL_548720	Public Health Ontario Laboratory	Public Health Ontario Laboratory	Vanessa G Allen et al
Canada/ON-PHL-20-00043/2020	EPI_ISL_548721	Public Health Ontario Laboratory	Public Health Ontario Laboratory	Vanessa G Allen et al
Canada/ON-PHL-20-00044/2020	EPI_ISL_548722	Public Health Ontario Laboratory	Public Health Ontario Laboratory	Vanessa G Allen et al
Canada/ON-PHL-20-00045/2020	EPI_ISL_548723	Public Health Ontario Laboratory	Public Health Ontario Laboratory	Vanessa G Allen et al
Canada/ON-PHL-20-00046/2020	EPI_ISL_548724	Public Health Ontario Laboratory	Public Health Ontario Laboratory	Vanessa G Allen et al
Canada/ON-PHL-20-00048/2020	EPI_ISL_548725	Public Health Ontario Laboratory	Public Health Ontario Laboratory	Vanessa G Allen et al
Canada/ON-PHL-20-00049/2020	EPI_ISL_548726	Public Health Ontario Laboratory	Public Health Ontario Laboratory	Vanessa G Allen et al
Canada/ON-PHL-20-00050/2020	EPI_ISL_548727	Public Health Ontario Laboratory	Public Health Ontario Laboratory	Vanessa G Allen et al
Canada/ON-PHL-20-00051/2020	EPI_ISL_548728	Public Health Ontario Laboratory	Public Health Ontario Laboratory	Vanessa G Allen et al
Canada/ON-PHL-20-00052/2020	EPI_ISL_548729	Public Health Ontario Laboratory	Public Health Ontario Laboratory	Vanessa G Allen et al
Canada/ON-PHL-20-00053/2020	EPI_ISL_548730	Public Health Ontario Laboratory	Public Health Ontario Laboratory	Vanessa G Allen et al
Canada/ON-PHL-20-00054/2020	EPI_ISL_548731	Public Health Ontario Laboratory	Public Health Ontario Laboratory	Vanessa G Allen et al
Canada/ON-PHL-20-00055/2020	EPI_ISL_548732	Public Health Ontario Laboratory	Public Health Ontario Laboratory	Vanessa G Allen et al
Canada/ON-PHL-20-00056/2020	EPI_ISL_548733	Public Health Ontario Laboratory	Public Health Ontario Laboratory	Vanessa G Allen et al
Canada/ON-PHL-20-00057/2020	EPI_ISL_548734	Public Health Ontario Laboratory	Public Health Ontario Laboratory	Vanessa G Allen et al
Canada/ON-PHL-20-00059/2020	EPI_ISL_548735	Public Health Ontario Laboratory	Public Health Ontario Laboratory	Vanessa G Allen et al
Canada/ON-PHL-20-00060/2020	EPI_ISL_548736	Public Health Ontario Laboratory	Public Health Ontario Laboratory	Vanessa G Allen et al
Canada/ON-PHL-20-00061/2020	EPI_ISL_548737	Public Health Ontario Laboratory	Public Health Ontario Laboratory	Vanessa G Allen et al
Canada/ON-PHL-20-00062/2020	EPI_ISL_548738	Public Health Ontario Laboratory	Public Health Ontario Laboratory	Vanessa G Allen et al
Canada/ON-PHL-20-00063/2020	EPI_ISL_548739	Public Health Ontario Laboratory	Public Health Ontario Laboratory	Vanessa G Allen et al
Canada/ON-PHL-20-00064/2020	EPI_ISL_548740	Public Health Ontario Laboratory	Public Health Ontario Laboratory	Vanessa G Allen et al
Canada/ON-PHL-20-00065/2020	EPI_ISL_548741	Public Health Ontario Laboratory	Public Health Ontario Laboratory	Vanessa G Allen et al
Canada/ON-PHL-20-00066/2020	EPI_ISL_548742	Public Health Ontario Laboratory	Public Health Ontario Laboratory	Vanessa G Allen et al
Canada/ON-PHL-20-00068/2020	EPI_ISL_548743	Public Health Ontario Laboratory	Public Health Ontario Laboratory	Vanessa G Allen et al
Canada/ON-PHL-20-00069/2020	EPI_ISL_548744	Public Health Ontario Laboratory	Public Health Ontario Laboratory	Vanessa G Allen et al
Canada/ON-PHL-20-00070/2020	EPI_ISL_548745	Public Health Ontario Laboratory	Public Health Ontario Laboratory	Vanessa G Allen et al
Canada/ON-PHL-20-00071/2020	EPI_ISL_548746	Public Health Ontario Laboratory	Public Health Ontario Laboratory	Vanessa G Allen et al
Canada/ON-PHL-20-00072/2020	EPI_ISL_548747	Public Health Ontario Laboratory	Public Health Ontario Laboratory	Vanessa G Allen et al
Canada/ON-PHL-20-00073/2020	EPI_ISL_548748	Public Health Ontario Laboratory	Public Health Ontario Laboratory	Vanessa G Allen et al
Canada/ON-PHL-20-00074/2020	EPI_ISL_548749	Public Health Ontario Laboratory	Public Health Ontario Laboratory	Vanessa G Allen et al
Canada/ON-PHL-20-00075/2020	EPI_ISL_548750	Public Health Ontario Laboratory	Public Health Ontario Laboratory	Vanessa G Allen et al
Canada/ON-PHL-20-00076/2020	EPI_ISL_548751	Public Health Ontario Laboratory	Public Health Ontario Laboratory	Vanessa G Allen et al
Canada/ON-PHL-20-00077/2020	EPI_ISL_548752	Public Health Ontario Laboratory	Public Health Ontario Laboratory	Vanessa G Allen et al
Canada/ON-PHL-20-00078/2020	EPI_ISL_548753	Public Health Ontario Laboratory	Public Health Ontario Laboratory	Vanessa G Allen et al
Canada/ON-PHL-20-00079/2020	EPI_ISL_548754	Public Health Ontario Laboratory	Public Health Ontario Laboratory	Vanessa G Allen et al
Canada/ON-PHL-20-00080/2020	EPI_ISL_548755	Public Health Ontario Laboratory	Public Health Ontario Laboratory	Vanessa G Allen et al
Canada/ON-PHL-20-00082/2020	EPI_ISL_548756	Public Health Ontario Laboratory	Public Health Ontario Laboratory	Vanessa G Allen et al
Canada/ON-PHL-20-00083-v2/2020	EPI_ISL_1182887	Public Health Ontario Laboratory	Public Health Ontario Laboratory	Vanessa G Allen et al
Canada/ON-PHL-20-00084/2020	EPI_ISL_548757	Public Health Ontario Laboratory	Public Health Ontario Laboratory	Vanessa G Allen et al
Canada/ON-PHL-20-00085/2020	EPI_ISL_548758	Public Health Ontario Laboratory	Public Health Ontario Laboratory	Vanessa G Allen et al
Canada/ON-PHL-20-00086/2020	EPI_ISL_548759	Public Health Ontario Laboratory	Public Health Ontario Laboratory	Vanessa G Allen et al
Canada/ON-PHL-20-00087/2020	EPI_ISL_548760	Public Health Ontario Laboratory	Public Health Ontario Laboratory	Vanessa G Allen et al
Canada/ON-PHL-20-00088/2020	EPI_ISL_548761	Public Health Ontario Laboratory	Public Health Ontario Laboratory	Vanessa G Allen et al
Canada/ON-PHL-20-00089/2020	EPI_ISL_1183174	Public Health Ontario Laboratory	Public Health Ontario Laboratory	Vanessa G Allen et al
Canada/ON-PHL-20-00091/2020	EPI_ISL_1183175	Public Health Ontario Laboratory	Public Health Ontario Laboratory	Vanessa G Allen et al
Canada/ON-PHL-20-00092/2020	EPI_ISL_1183173	Public Health Ontario Laboratory	Public Health Ontario Laboratory	Vanessa G Allen et al
Canada/ON-PHL-20-00095/2020	EPI_ISL_1183170	Public Health Ontario Laboratory	Public Health Ontario Laboratory	Vanessa G Allen et al
Canada/ON-PHL-20-00096/2020	EPI_ISL_1182831	Public Health Ontario Laboratory	Public Health Ontario Laboratory	Vanessa G Allen et al
Canada/ON-PHL-20-00097/2020	EPI_ISL_1183171	Public Health Ontario Laboratory	Public Health Ontario Laboratory	Vanessa G Allen et al
Canada/ON-PHL-20-00101/2020	EPI_ISL_1183211	Public Health Ontario Laboratory	Public Health Ontario Laboratory	Vanessa G Allen et al
Canada/ON-PHL-20-00102/2020	EPI_ISL_1182821	Public Health Ontario Laboratory	Public Health Ontario Laboratory	Vanessa G Allen et al
Canada/ON-PHL-20-00103/2020	EPI_ISL_1182902	Public Health Ontario Laboratory	Public Health Ontario Laboratory	Vanessa G Allen et al
Canada/ON-PHL-20-00104/2020	EPI_ISL_1183122	Public Health Ontario Laboratory	Public Health Ontario Laboratory	Vanessa G Allen et al
Canada/ON-PHL-20-00105/2020	EPI_ISL_1183212	Public Health Ontario Laboratory	Public Health Ontario Laboratory	Vanessa G Allen et al
Canada/ON-PHL-20-00106/2020	EPI_ISL_1183208	Public Health Ontario Laboratory	Public Health Ontario Laboratory	Vanessa G Allen et al
Canada/ON-PHL-20-00107/2020	EPI_ISL_1183210	Public Health Ontario Laboratory	Public Health Ontario Laboratory	Vanessa G Allen et al
Canada/ON-PHL-20-00108/2020	EPI_ISL_1183209	Public Health Ontario Laboratory	Public Health Ontario Laboratory	Vanessa G Allen et al
Canada/ON-PHL-20-00109/2020	EPI_ISL_1182850	Public Health Ontario Laboratory	Public Health Ontario Laboratory	Vanessa G Allen et al
Canada/ON-PHL-20-00110/2020	EPI_ISL_1183172	Public Health Ontario Laboratory	Public Health Ontario Laboratory	Vanessa G Allen et al
Canada/ON-PHL-20-00111/2020	EPI_ISL_1182813	Public Health Ontario Laboratory	Public Health Ontario Laboratory	Vanessa G Allen et al
Canada/ON-PHL-20-00114/2020	EPI_ISL_1183221	Public Health Ontario Laboratory	Public Health Ontario Laboratory	Vanessa G Allen et al
Canada/ON-PHL-20-00115/2020	EPI_ISL_1183220	Public Health Ontario Laboratory	Public Health Ontario Laboratory	Vanessa G Allen et al
Canada/ON-PHL-20-00123/2020	EPI_ISL_1182852	Public Health Ontario Laboratory	Public Health Ontario Laboratory	Vanessa G Allen et al
Canada/ON-PHL-20-00124/2020	EPI_ISL_1183225	Public Health Ontario Laboratory	Public Health Ontario Laboratory	Vanessa G Allen et al
Canada/ON-PHL-20-00125/2020	EPI_ISL_1183224	Public Health Ontario Laboratory	Public Health Ontario Laboratory	Vanessa G Allen et al
Canada/ON-PHL-20-00131/2020	EPI_ISL_1183132	Public Health Ontario Laboratory	Public Health Ontario Laboratory	Vanessa G Allen et al
Canada/ON-PHL-20-00132/2020	EPI_ISL_1183144	Public Health Ontario Laboratory	Public Health Ontario Laboratory	Vanessa G Allen et al
Canada/ON-PHL-20-00140/2020	EPI_ISL_1183129	Public Health Ontario Laboratory	Public Health Ontario Laboratory	Vanessa G Allen et al
Canada/ON-PHL-20-00141/2020	EPI_ISL_1183226	Public Health Ontario Laboratory	Public Health Ontario Laboratory	Vanessa G Allen et al
Canada/ON-PHL-20-00142/2020	EPI_ISL_1182872	Public Health Ontario Laboratory	Public Health Ontario Laboratory	Vanessa G Allen et al
Canada/ON-PHL-20-00144/2020	EPI_ISL_1183243	Public Health Ontario Laboratory	Public Health Ontario Laboratory	Vanessa G Allen et al
Canada/ON-PHL-20-00145/2020	EPI_ISL_1183215	Public Health Ontario Laboratory	Public Health Ontario Laboratory	Vanessa G Allen et al
Canada/ON-PHL-20-00146/2020	EPI_ISL_1182855	Public Health Ontario Laboratory	Public Health Ontario Laboratory	Vanessa G Allen et al
Canada/ON-PHL-20-00147/2020	EPI_ISL_1183214	Public Health Ontario Laboratory	Public Health Ontario Laboratory	Vanessa G Allen et al
Canada/ON-PHL-20-00148/2020	EPI_ISL_1182822	Public Health Ontario Laboratory	Public Health Ontario Laboratory	Vanessa G Allen et al
Canada/ON-PHL-20-00149/2020	EPI_ISL_1183223	Public Health Ontario Laboratory	Public Health Ontario Laboratory	Vanessa G Allen et al
Canada/ON-PHL-20-00150/2020	EPI_ISL_1182825	Public Health Ontario Laboratory	Public Health Ontario Laboratory	Vanessa G Allen et al
Canada/ON-PHL-20-00151/2020	EPI_ISL_1182894	Public Health Ontario Laboratory	Public Health Ontario Laboratory	Vanessa G Allen et al
Canada/ON-PHL-20-00152/2020	EPI_ISL_1183130	Public Health Ontario Laboratory	Public Health Ontario Laboratory	Vanessa G Allen et al
Canada/ON-PHL-20-00153/2020	EPI_ISL_1182861	Public Health Ontario Laboratory	Public Health Ontario Laboratory	Vanessa G Allen et al
Canada/ON-PHL-20-00154/2020	EPI_ISL_1183291	Public Health Ontario Laboratory	Public Health Ontario Laboratory	Vanessa G Allen et al
Canada/ON-PHL-20-00156/2020	EPI_ISL_1183261	Public Health Ontario Laboratory	Public Health Ontario Laboratory	Vanessa G Allen et al
Canada/ON-PHL-20-00157/2020	EPI_ISL_1183252	Public Health Ontario Laboratory	Public Health Ontario Laboratory	Vanessa G Allen et al
Canada/ON-PHL-20-00158/2020	EPI_ISL_1183247	Public Health Ontario Laboratory	Public Health Ontario Laboratory	Vanessa G Allen et al
Canada/ON-PHL-20-00159/2020	EPI_ISL_1183253	Public Health Ontario Laboratory	Public Health Ontario Laboratory	Vanessa G Allen et al
Canada/ON-PHL-20-00160/2020	EPI_ISL_1183254	Public Health Ontario Laboratory	Public Health Ontario Laboratory	Vanessa G Allen et al
Canada/ON-PHL-20-00161/2020	EPI_ISL_1182818	Public Health Ontario Laboratory	Public Health Ontario Laboratory	Vanessa G Allen et al
Canada/ON-PHL-20-00162/2020	EPI_ISL_1183250	Public Health Ontario Laboratory	Public Health Ontario Laboratory	Vanessa G Allen et al
Canada/ON-PHL-20-00163/2020	EPI_ISL_1182832	Public Health Ontario Laboratory	Public Health Ontario Laboratory	Vanessa G Allen et al
Canada/ON-PHL-20-00164/2020	EPI_ISL_1183251	Public Health Ontario Laboratory	Public Health Ontario Laboratory	Vanessa G Allen et al
Canada/ON-PHL-20-00165/2020	EPI_ISL_1183248	Public Health Ontario Laboratory	Public Health Ontario Laboratory	Vanessa G Allen et al
Canada/ON-PHL-20-00166/2020	EPI_ISL_1183249	Public Health Ontario Laboratory	Public Health Ontario Laboratory	Vanessa G Allen et al
Canada/ON-PHL-20-00167/2020	EPI_ISL_1182817	Public Health Ontario Laboratory	Public Health Ontario Laboratory	Vanessa G Allen et al
Canada/ON-PHL-20-00168/2020	EPI_ISL_1183540	Public Health Ontario Laboratory	Public Health Ontario Laboratory	Vanessa G Allen et al
Canada/ON-PHL-20-00169/2020	EPI_ISL_548762	Public Health Ontario Laboratory	Public Health Ontario Laboratory	Vanessa G Allen et al
Canada/ON-PHL-20-00170/2020	EPI_ISL_548763	Public Health Ontario Laboratory	Public Health Ontario Laboratory	Vanessa G Allen et al
Canada/ON-PHL-20-00171/2020	EPI_ISL_548764	Public Health Ontario Laboratory	Public Health Ontario Laboratory	Vanessa G Allen et al
Canada/ON-PHL-20-00172/2020	EPI_ISL_548765	Public Health Ontario Laboratory	Public Health Ontario Laboratory	Vanessa G Allen et al
Canada/ON-PHL-20-00173/2020	EPI_ISL_548766	Public Health Ontario Laboratory	Public Health Ontario Laboratory	Vanessa G Allen et al
Canada/ON-PHL-20-00174/2020	EPI_ISL_548767	Public Health Ontario Laboratory	Public Health Ontario Laboratory	Vanessa G Allen et al
Canada/ON-PHL-20-00176/2020	EPI_ISL_1183257	Public Health Ontario Laboratory	Public Health Ontario Laboratory	Vanessa G Allen et al
Canada/ON-PHL-20-00179/2020	EPI_ISL_1183275	Public Health Ontario Laboratory	Public Health Ontario Laboratory	Vanessa G Allen et al
Canada/ON-PHL-20-00180/2020	EPI_ISL_1182830	Public Health Ontario Laboratory	Public Health Ontario Laboratory	Vanessa G Allen et al
Canada/ON-PHL-20-00181/2020	EPI_ISL_1183289	Public Health Ontario Laboratory	Public Health Ontario Laboratory	Vanessa G Allen et al
Canada/ON-PHL-20-00182/2020	EPI_ISL_1183290	Public Health Ontario Laboratory	Public Health Ontario Laboratory	Vanessa G Allen et al
Canada/ON-PHL-20-00185/2020	EPI_ISL_1183229	Public Health Ontario Laboratory	Public Health Ontario Laboratory	Vanessa G Allen et al
Canada/ON-PHL-20-00187/2020	EPI_ISL_1183121	Public Health Ontario Laboratory	Public Health Ontario Laboratory	Vanessa G Allen et al
Canada/ON-PHL-20-00188/2020	EPI_ISL_1183242	Public Health Ontario Laboratory	Public Health Ontario Laboratory	Vanessa G Allen et al
Canada/ON-PHL-20-00189/2020	EPI_ISL_1183241	Public Health Ontario Laboratory	Public Health Ontario Laboratory	Vanessa G Allen et al
Canada/ON-PHL-20-00190/2020	EPI_ISL_1182843	Public Health Ontario Laboratory	Public Health Ontario Laboratory	Vanessa G Allen et al
Canada/ON-PHL-20-00191/2020	EPI_ISL_1182829	Public Health Ontario Laboratory	Public Health Ontario Laboratory	Vanessa G Allen et al
Canada/ON-PHL-20-00192/2020	EPI_ISL_1183228	Public Health Ontario Laboratory	Public Health Ontario Laboratory	Vanessa G Allen et al
Canada/ON-PHL-20-00193/2020	EPI_ISL_1183240	Public Health Ontario Laboratory	Public Health Ontario Laboratory	Vanessa G Allen et al
Canada/ON-PHL-20-00194/2020	EPI_ISL_1183258	Public Health Ontario Laboratory	Public Health Ontario Laboratory	Vanessa G Allen et al
Canada/ON-PHL-20-00196/2020	EPI_ISL_1183297	Public Health Ontario Laboratory	Public Health Ontario Laboratory	Vanessa G Allen et al
Canada/ON-PHL-20-00199/2020	EPI_ISL_1183293	Public Health Ontario Laboratory	Public Health Ontario Laboratory	Vanessa G Allen et al
Canada/ON-PHL-20-00201/2020	EPI_ISL_1183294	Public Health Ontario Laboratory	Public Health Ontario Laboratory	Vanessa G Allen et al
Canada/ON-PHL-20-00202/2020	EPI_ISL_1183295	Public Health Ontario Laboratory	Public Health Ontario Laboratory	Vanessa G Allen et al
Canada/ON-PHL-20-00206/2020	EPI_ISL_1183544	Public Health Ontario Laboratory	Public Health Ontario Laboratory	Vanessa G Allen et al
Canada/ON-PHL-20-00208/2020	EPI_ISL_1183500	Public Health Ontario Laboratory	Public Health Ontario Laboratory	Vanessa G Allen et al
Canada/ON-PHL-20-00211/2020	EPI_ISL_1182865	Public Health Ontario Laboratory	Public Health Ontario Laboratory	Vanessa G Allen et al
Canada/ON-PHL-20-00212/2020	EPI_ISL_1183490	Public Health Ontario Laboratory	Public Health Ontario Laboratory	Vanessa G Allen et al
Canada/ON-PHL-20-00213/2020	EPI_ISL_1182812	Public Health Ontario Laboratory	Public Health Ontario Laboratory	Vanessa G Allen et al
Canada/ON-PHL-20-00214/2020	EPI_ISL_1183269	Public Health Ontario Laboratory	Public Health Ontario Laboratory	Vanessa G Allen et al
Canada/ON-PHL-20-00216/2020	EPI_ISL_1183276	Public Health Ontario Laboratory	Public Health Ontario Laboratory	Vanessa G Allen et al
Canada/ON-PHL-20-00217/2020	EPI_ISL_1183274	Public Health Ontario Laboratory	Public Health Ontario Laboratory	Vanessa G Allen et al
Canada/ON-PHL-20-00218/2020	EPI_ISL_1182820	Public Health Ontario Laboratory	Public Health Ontario Laboratory	Vanessa G Allen et al
Canada/ON-PHL-20-00220/2020	EPI_ISL_1183233	Public Health Ontario Laboratory	Public Health Ontario Laboratory	Vanessa G Allen et al
Canada/ON-PHL-20-00221/2020	EPI_ISL_1183234	Public Health Ontario Laboratory	Public Health Ontario Laboratory	Vanessa G Allen et al
Canada/ON-PHL-20-00223/2020	EPI_ISL_1182816	Public Health Ontario Laboratory	Public Health Ontario Laboratory	Vanessa G Allen et al
Canada/ON-PHL-20-00224/2020	EPI_ISL_1182824	Public Health Ontario Laboratory	Public Health Ontario Laboratory	Vanessa G Allen et al
Canada/ON-PHL-20-00225/2020	EPI_ISL_1183530	Public Health Ontario Laboratory	Public Health Ontario Laboratory	Vanessa G Allen et al
Canada/ON-PHL-20-00226/2020	EPI_ISL_1182833	Public Health Ontario Laboratory	Public Health Ontario Laboratory	Vanessa G Allen et al
Canada/ON-PHL-20-00227/2020	EPI_ISL_1183543	Public Health Ontario Laboratory	Public Health Ontario Laboratory	Vanessa G Allen et al
Canada/ON-PHL-20-00228/2020	EPI_ISL_1183542	Public Health Ontario Laboratory	Public Health Ontario Laboratory	Vanessa G Allen et al
Canada/ON-PHL-20-00229/2020	EPI_ISL_1183491	Public Health Ontario Laboratory	Public Health Ontario Laboratory	Vanessa G Allen et al
Canada/ON-PHL-20-00230/2020	EPI_ISL_1183541	Public Health Ontario Laboratory	Public Health Ontario Laboratory	Vanessa G Allen et al
Canada/ON-PHL-20-00231/2020	EPI_ISL_1183127	Public Health Ontario Laboratory	Public Health Ontario Laboratory	Vanessa G Allen et al
Canada/ON-PHL-20-00233/2020	EPI_ISL_548768	Public Health Ontario Laboratory	Public Health Ontario Laboratory	Vanessa G Allen et al
Canada/ON-PHL-20-00234/2020	EPI_ISL_548769	Public Health Ontario Laboratory	Public Health Ontario Laboratory	Vanessa G Allen et al
Canada/ON-PHL-20-00235/2020	EPI_ISL_548770	Public Health Ontario Laboratory	Public Health Ontario Laboratory	Vanessa G Allen et al
Canada/ON-PHL-20-00236/2020	EPI_ISL_548771	Public Health Ontario Laboratory	Public Health Ontario Laboratory	Vanessa G Allen et al
Canada/ON-PHL-20-00237/2020	EPI_ISL_548772	Public Health Ontario Laboratory	Public Health Ontario Laboratory	Vanessa G Allen et al
Canada/ON-PHL-20-00238/2020	EPI_ISL_548773	Public Health Ontario Laboratory	Public Health Ontario Laboratory	Vanessa G Allen et al
Canada/ON-PHL-20-00240/2020	EPI_ISL_1183265	Public Health Ontario Laboratory	Public Health Ontario Laboratory	Vanessa G Allen et al
Canada/ON-PHL-20-00241/2020	EPI_ISL_1183264	Public Health Ontario Laboratory	Public Health Ontario Laboratory	Vanessa G Allen et al
Canada/ON-PHL-20-00242/2020	EPI_ISL_1183266	Public Health Ontario Laboratory	Public Health Ontario Laboratory	Vanessa G Allen et al
Canada/ON-PHL-20-00244/2020	EPI_ISL_1183123	Public Health Ontario Laboratory	Public Health Ontario Laboratory	Vanessa G Allen et al
Canada/ON-PHL-20-00245/2020	EPI_ISL_1183255	Public Health Ontario Laboratory	Public Health Ontario Laboratory	Vanessa G Allen et al
Canada/ON-PHL-20-00246/2020	EPI_ISL_1183256	Public Health Ontario Laboratory	Public Health Ontario Laboratory	Vanessa G Allen et al
Canada/ON-PHL-20-00248/2020	EPI_ISL_1183134	Public Health Ontario Laboratory	Public Health Ontario Laboratory	Vanessa G Allen et al
Canada/ON-PHL-20-00250/2020	EPI_ISL_1183125	Public Health Ontario Laboratory	Public Health Ontario Laboratory	Vanessa G Allen et al
Canada/ON-PHL-20-00251/2020	EPI_ISL_1182848	Public Health Ontario Laboratory	Public Health Ontario Laboratory	Vanessa G Allen et al
Canada/ON-PHL-20-00252/2020	EPI_ISL_1183271	Public Health Ontario Laboratory	Public Health Ontario Laboratory	Vanessa G Allen et al
Canada/ON-PHL-20-00253/2020	EPI_ISL_1183272	Public Health Ontario Laboratory	Public Health Ontario Laboratory	Vanessa G Allen et al
Canada/ON-PHL-20-00254/2020	EPI_ISL_1182826	Public Health Ontario Laboratory	Public Health Ontario Laboratory	Vanessa G Allen et al
Canada/ON-PHL-20-00255/2020	EPI_ISL_1183124	Public Health Ontario Laboratory	Public Health Ontario Laboratory	Vanessa G Allen et al
Canada/ON-PHL-20-00256/2020	EPI_ISL_1182844	Public Health Ontario Laboratory	Public Health Ontario Laboratory	Vanessa G Allen et al
Canada/ON-PHL-20-00257/2020	EPI_ISL_1183259	Public Health Ontario Laboratory	Public Health Ontario Laboratory	Vanessa G Allen et al
Canada/ON-PHL-20-00258/2020	EPI_ISL_1183273	Public Health Ontario Laboratory	Public Health Ontario Laboratory	Vanessa G Allen et al
Canada/ON-PHL-20-00259/2020	EPI_ISL_1183260	Public Health Ontario Laboratory	Public Health Ontario Laboratory	Vanessa G Allen et al
Canada/ON-PHL-20-00260/2020	EPI_ISL_1183263	Public Health Ontario Laboratory	Public Health Ontario Laboratory	Vanessa G Allen et al
Canada/ON-PHL-20-00261/2020	EPI_ISL_1183262	Public Health Ontario Laboratory	Public Health Ontario Laboratory	Vanessa G Allen et al
Canada/ON-PHL-20-00262/2020	EPI_ISL_1182854	Public Health Ontario Laboratory	Public Health Ontario Laboratory	Vanessa G Allen et al
Canada/ON-PHL-20-00263/2020	EPI_ISL_1183119	Public Health Ontario Laboratory	Public Health Ontario Laboratory	Vanessa G Allen et al
Canada/ON-PHL-20-00264/2020	EPI_ISL_1182864	Public Health Ontario Laboratory	Public Health Ontario Laboratory	Vanessa G Allen et al
Canada/ON-PHL-20-00265/2020	EPI_ISL_1182867	Public Health Ontario Laboratory	Public Health Ontario Laboratory	Vanessa G Allen et al
Canada/ON-PHL-20-00271/2020	EPI_ISL_1183103	Public Health Ontario Laboratory	Public Health Ontario Laboratory	Vanessa G Allen et al
Canada/ON-PHL-20-00272/2020	EPI_ISL_1183270	Public Health Ontario Laboratory	Public Health Ontario Laboratory	Vanessa G Allen et al
Canada/ON-PHL-20-00273/2020	EPI_ISL_1182837	Public Health Ontario Laboratory	Public Health Ontario Laboratory	Vanessa G Allen et al
Canada/ON-PHL-20-00274/2020	EPI_ISL_1182823	Public Health Ontario Laboratory	Public Health Ontario Laboratory	Vanessa G Allen et al
Canada/ON-PHL-20-00275/2020	EPI_ISL_1182883	Public Health Ontario Laboratory	Public Health Ontario Laboratory	Vanessa G Allen et al
Canada/ON-PHL-20-00276/2020	EPI_ISL_1182858	Public Health Ontario Laboratory	Public Health Ontario Laboratory	Vanessa G Allen et al
Canada/ON-PHL-20-00277/2020	EPI_ISL_1183268	Public Health Ontario Laboratory	Public Health Ontario Laboratory	Vanessa G Allen et al
Canada/ON-PHL-20-00278/2020	EPI_ISL_1183267	Public Health Ontario Laboratory	Public Health Ontario Laboratory	Vanessa G Allen et al
Canada/ON-PHL-20-00279/2020	EPI_ISL_1183244	Public Health Ontario Laboratory	Public Health Ontario Laboratory	Vanessa G Allen et al
Canada/ON-PHL-20-00280/2020	EPI_ISL_1183245	Public Health Ontario Laboratory	Public Health Ontario Laboratory	Vanessa G Allen et al
Canada/ON-PHL-20-00281/2020	EPI_ISL_1183288	Public Health Ontario Laboratory	Public Health Ontario Laboratory	Vanessa G Allen et al
Canada/ON-PHL-20-00283/2020	EPI_ISL_1183105	Public Health Ontario Laboratory	Public Health Ontario Laboratory	Vanessa G Allen et al
Canada/ON-PHL-20-00284/2020	EPI_ISL_1183104	Public Health Ontario Laboratory	Public Health Ontario Laboratory	Vanessa G Allen et al
Canada/ON-PHL-20-00285/2020	EPI_ISL_1182828	Public Health Ontario Laboratory	Public Health Ontario Laboratory	Vanessa G Allen et al
Canada/ON-PHL-20-00286/2020	EPI_ISL_1183280	Public Health Ontario Laboratory	Public Health Ontario Laboratory	Vanessa G Allen et al
Canada/ON-PHL-20-00287/2020	EPI_ISL_1183287	Public Health Ontario Laboratory	Public Health Ontario Laboratory	Vanessa G Allen et al
Canada/ON-PHL-20-00288/2020	EPI_ISL_1182853	Public Health Ontario Laboratory	Public Health Ontario Laboratory	Vanessa G Allen et al
Canada/ON-PHL-20-00289/2020	EPI_ISL_1182834	Public Health Ontario Laboratory	Public Health Ontario Laboratory	Vanessa G Allen et al
Canada/ON-PHL-20-00290/2020	EPI_ISL_1183292	Public Health Ontario Laboratory	Public Health Ontario Laboratory	Vanessa G Allen et al
Canada/ON-PHL-20-00291/2020	EPI_ISL_1182856	Public Health Ontario Laboratory	Public Health Ontario Laboratory	Vanessa G Allen et al
Canada/ON-PHL-20-00292/2020	EPI_ISL_1183493	Public Health Ontario Laboratory	Public Health Ontario Laboratory	Vanessa G Allen et al
Canada/ON-PHL-20-00294/2020	EPI_ISL_1183498	Public Health Ontario Laboratory	Public Health Ontario Laboratory	Vanessa G Allen et al
Canada/ON-PHL-20-00295/2020	EPI_ISL_1182819	Public Health Ontario Laboratory	Public Health Ontario Laboratory	Vanessa G Allen et al
Canada/ON-PHL-20-00296/2020	EPI_ISL_1182871	Public Health Ontario Laboratory	Public Health Ontario Laboratory	Vanessa G Allen et al
Canada/ON-PHL-20-00297/2020	EPI_ISL_1231114	Public Health Ontario Laboratory	Public Health Ontario Laboratory	Vanessa G Allen et al
Canada/ON-PHL-20-00298/2020	EPI_ISL_1229939	Public Health Ontario Laboratory	Public Health Ontario Laboratory	Vanessa G Allen et al
Canada/ON-PHL-20-00299/2020	EPI_ISL_1183277	Public Health Ontario Laboratory	Public Health Ontario Laboratory	Vanessa G Allen et al
Canada/ON-PHL-20-00300/2020	EPI_ISL_1183296	Public Health Ontario Laboratory	Public Health Ontario Laboratory	Vanessa G Allen et al
Canada/ON-PHL-20-00301/2020	EPI_ISL_1183501	Public Health Ontario Laboratory	Public Health Ontario Laboratory	Vanessa G Allen et al
Canada/ON-PHL-20-00302/2020	EPI_ISL_1183492	Public Health Ontario Laboratory	Public Health Ontario Laboratory	Vanessa G Allen et al
Canada/ON-PHL-20-00303/2020	EPI_ISL_1182860	Public Health Ontario Laboratory	Public Health Ontario Laboratory	Vanessa G Allen et al
Canada/ON-PHL-20-00304/2020	EPI_ISL_1183497	Public Health Ontario Laboratory	Public Health Ontario Laboratory	Vanessa G Allen et al
Canada/ON-PHL-20-00305/2020	EPI_ISL_1183495	Public Health Ontario Laboratory	Public Health Ontario Laboratory	Vanessa G Allen et al
Canada/ON-PHL-20-00306/2020	EPI_ISL_1183499	Public Health Ontario Laboratory	Public Health Ontario Laboratory	Vanessa G Allen et al
Canada/ON-PHL-20-00307/2020	EPI_ISL_1183494	Public Health Ontario Laboratory	Public Health Ontario Laboratory	Vanessa G Allen et al
Canada/ON-PHL-20-00308/2020	EPI_ISL_1183496	Public Health Ontario Laboratory	Public Health Ontario Laboratory	Vanessa G Allen et al
Canada/ON-PHL-20-00309/2020	EPI_ISL_1183502	Public Health Ontario Laboratory	Public Health Ontario Laboratory	Vanessa G Allen et al
Canada/ON-PHL-20-00312/2020	EPI_ISL_1183286	Public Health Ontario Laboratory	Public Health Ontario Laboratory	Vanessa G Allen et al
Canada/ON-PHL-20-00313/2020	EPI_ISL_1183279	Public Health Ontario Laboratory	Public Health Ontario Laboratory	Vanessa G Allen et al
Canada/ON-PHL-20-00316/2020	EPI_ISL_1183545	Public Health Ontario Laboratory	Public Health Ontario Laboratory	Vanessa G Allen et al
Canada/ON-PHL-20-00317/2020	EPI_ISL_1183281	Public Health Ontario Laboratory	Public Health Ontario Laboratory	Vanessa G Allen et al
Canada/ON-PHL-20-00318/2020	EPI_ISL_1183278	Public Health Ontario Laboratory	Public Health Ontario Laboratory	Vanessa G Allen et al
Canada/ON-PHL-20-00320/2020	EPI_ISL_548774	Public Health Ontario Laboratory	Public Health Ontario Laboratory	Vanessa G Allen et al
Canada/ON-PHL-20-00322/2020	EPI_ISL_1183285	Public Health Ontario Laboratory	Public Health Ontario Laboratory	Vanessa G Allen et al
Canada/ON-PHL-20-00323/2020	EPI_ISL_1183284	Public Health Ontario Laboratory	Public Health Ontario Laboratory	Vanessa G Allen et al
Canada/ON-PHL-20-00324/2020	EPI_ISL_1183282	Public Health Ontario Laboratory	Public Health Ontario Laboratory	Vanessa G Allen et al
Canada/ON-PHL-20-00325/2020	EPI_ISL_1183283	Public Health Ontario Laboratory	Public Health Ontario Laboratory	Vanessa G Allen et al
Canada/ON-PHL-20-00329/2020	EPI_ISL_1230935	Public Health Ontario Laboratory	Public Health Ontario Laboratory	Vanessa G Allen et al
Canada/ON-PHL-20-00333/2020	EPI_ISL_1230052	Public Health Ontario Laboratory	Public Health Ontario Laboratory	Vanessa G Allen et al
Canada/ON-PHL-20-00334/2020	EPI_ISL_1229957	Public Health Ontario Laboratory	Public Health Ontario Laboratory	Vanessa G Allen et al
Canada/ON-PHL-20-00335/2020	EPI_ISL_1230929	Public Health Ontario Laboratory	Public Health Ontario Laboratory	Vanessa G Allen et al
Canada/ON-PHL-20-00337/2020	EPI_ISL_1230943	Public Health Ontario Laboratory	Public Health Ontario Laboratory	Vanessa G Allen et al
Canada/ON-PHL-20-00338/2020	EPI_ISL_1230025	Public Health Ontario Laboratory	Public Health Ontario Laboratory	Vanessa G Allen et al
Canada/ON-PHL-20-00339/2020	EPI_ISL_1230930	Public Health Ontario Laboratory	Public Health Ontario Laboratory	Vanessa G Allen et al
Canada/ON-PHL-20-00340/2020	EPI_ISL_1231159	Public Health Ontario Laboratory	Public Health Ontario Laboratory	Vanessa G Allen et al
Canada/ON-PHL-20-00343-v3/2020	EPI_ISL_1271093	Public Health Ontario Laboratory	Public Health Ontario Laboratory	Vanessa G Allen et al
Canada/ON-PHL-20-00344/2020	EPI_ISL_1230928	Public Health Ontario Laboratory	Public Health Ontario Laboratory	Vanessa G Allen et al
Canada/ON-PHL-20-00345/2020	EPI_ISL_1229987	Public Health Ontario Laboratory	Public Health Ontario Laboratory	Vanessa G Allen et al
Canada/ON-PHL-20-00346/2020	EPI_ISL_1230920	Public Health Ontario Laboratory	Public Health Ontario Laboratory	Vanessa G Allen et al
Canada/ON-PHL-20-00347/2020	EPI_ISL_1229976	Public Health Ontario Laboratory	Public Health Ontario Laboratory	Vanessa G Allen et al
Canada/ON-PHL-20-00348/2020	EPI_ISL_1230022	Public Health Ontario Laboratory	Public Health Ontario Laboratory	Vanessa G Allen et al
Canada/ON-PHL-20-00350/2020	EPI_ISL_1230919	Public Health Ontario Laboratory	Public Health Ontario Laboratory	Vanessa G Allen et al
Canada/ON-PHL-20-00355/2020	EPI_ISL_1231153	Public Health Ontario Laboratory	Public Health Ontario Laboratory	Vanessa G Allen et al
Canada/ON-PHL-20-00356/2020	EPI_ISL_1230927	Public Health Ontario Laboratory	Public Health Ontario Laboratory	Vanessa G Allen et al
Canada/ON-PHL-20-00357/2020	EPI_ISL_1231154	Public Health Ontario Laboratory	Public Health Ontario Laboratory	Vanessa G Allen et al
Canada/ON-PHL-20-00358/2020	EPI_ISL_1230936	Public Health Ontario Laboratory	Public Health Ontario Laboratory	Vanessa G Allen et al
Canada/ON-PHL-20-00360/2020	EPI_ISL_1231111	Public Health Ontario Laboratory	Public Health Ontario Laboratory	Vanessa G Allen et al
Canada/ON-PHL-20-00361/2020	EPI_ISL_1230921	Public Health Ontario Laboratory	Public Health Ontario Laboratory	Vanessa G Allen et al
Canada/ON-PHL-20-00362/2020	EPI_ISL_1230922	Public Health Ontario Laboratory	Public Health Ontario Laboratory	Vanessa G Allen et al
Canada/ON-PHL-20-00363/2020	EPI_ISL_1230923	Public Health Ontario Laboratory	Public Health Ontario Laboratory	Vanessa G Allen et al
Canada/ON-PHL-20-00364/2020	EPI_ISL_1230925	Public Health Ontario Laboratory	Public Health Ontario Laboratory	Vanessa G Allen et al
Canada/ON-PHL-20-00365/2020	EPI_ISL_1230924	Public Health Ontario Laboratory	Public Health Ontario Laboratory	Vanessa G Allen et al
Canada/ON-PHL-20-00368/2020	EPI_ISL_1230931	Public Health Ontario Laboratory	Public Health Ontario Laboratory	Vanessa G Allen et al
Canada/ON-PHL-20-00369/2020	EPI_ISL_1230448	Public Health Ontario Laboratory	Public Health Ontario Laboratory	Vanessa G Allen et al
Canada/ON-PHL-20-00370/2020	EPI_ISL_1230054	Public Health Ontario Laboratory	Public Health Ontario Laboratory	Vanessa G Allen et al
Canada/ON-PHL-20-00371/2020	EPI_ISL_1230045	Public Health Ontario Laboratory	Public Health Ontario Laboratory	Vanessa G Allen et al
Canada/ON-PHL-20-00372/2020	EPI_ISL_1230056	Public Health Ontario Laboratory	Public Health Ontario Laboratory	Vanessa G Allen et al
Canada/ON-PHL-20-00373/2020	EPI_ISL_1230019	Public Health Ontario Laboratory	Public Health Ontario Laboratory	Vanessa G Allen et al
Canada/ON-PHL-20-00374/2020	EPI_ISL_1230089	Public Health Ontario Laboratory	Public Health Ontario Laboratory	Vanessa G Allen et al
Canada/ON-PHL-20-00375/2020	EPI_ISL_1230042	Public Health Ontario Laboratory	Public Health Ontario Laboratory	Vanessa G Allen et al
Canada/ON-PHL-20-00376/2020	EPI_ISL_1230934	Public Health Ontario Laboratory	Public Health Ontario Laboratory	Vanessa G Allen et al
Canada/ON-PHL-20-00377/2020	EPI_ISL_1230926	Public Health Ontario Laboratory	Public Health Ontario Laboratory	Vanessa G Allen et al
Canada/ON-PHL-20-00378/2020	EPI_ISL_1230933	Public Health Ontario Laboratory	Public Health Ontario Laboratory	Vanessa G Allen et al
Canada/ON-PHL-20-00379/2020	EPI_ISL_1230932	Public Health Ontario Laboratory	Public Health Ontario Laboratory	Vanessa G Allen et al
Canada/ON-PHL-20-00382/2020	EPI_ISL_1231112	Public Health Ontario Laboratory	Public Health Ontario Laboratory	Vanessa G Allen et al
Canada/ON-PHL-20-00383/2020	EPI_ISL_1231113	Public Health Ontario Laboratory	Public Health Ontario Laboratory	Vanessa G Allen et al
Canada/ON-PHL-20-00384/2020	EPI_ISL_548775	Public Health Ontario Laboratory	Public Health Ontario Laboratory	Vanessa G Allen et al
Canada/ON-PHL-20-00385/2020	EPI_ISL_548776	Public Health Ontario Laboratory	Public Health Ontario Laboratory	Vanessa G Allen et al
Canada/ON-PHL-20-00386/2020	EPI_ISL_548777	Public Health Ontario Laboratory	Public Health Ontario Laboratory	Vanessa G Allen et al
Canada/ON-PHL-20-00387/2020	EPI_ISL_1231184	Public Health Ontario Laboratory	Public Health Ontario Laboratory	Vanessa G Allen et al
Canada/ON-PHL-20-00388/2020	EPI_ISL_1231150	Public Health Ontario Laboratory	Public Health Ontario Laboratory	Vanessa G Allen et al
Canada/ON-PHL-20-00389/2020	EPI_ISL_1231186	Public Health Ontario Laboratory	Public Health Ontario Laboratory	Vanessa G Allen et al
Canada/ON-PHL-20-00390/2020	EPI_ISL_1231191	Public Health Ontario Laboratory	Public Health Ontario Laboratory	Vanessa G Allen et al
Canada/ON-PHL-20-00391/2020	EPI_ISL_1231149	Public Health Ontario Laboratory	Public Health Ontario Laboratory	Vanessa G Allen et al
Canada/ON-PHL-20-00392/2020	EPI_ISL_1230467	Public Health Ontario Laboratory	Public Health Ontario Laboratory	Vanessa G Allen et al
Canada/ON-PHL-20-00393/2020	EPI_ISL_1231190	Public Health Ontario Laboratory	Public Health Ontario Laboratory	Vanessa G Allen et al
Canada/ON-PHL-20-00394/2020	EPI_ISL_1231189	Public Health Ontario Laboratory	Public Health Ontario Laboratory	Vanessa G Allen et al
Canada/ON-PHL-20-00395/2020	EPI_ISL_1231147	Public Health Ontario Laboratory	Public Health Ontario Laboratory	Vanessa G Allen et al
Canada/ON-PHL-20-00396/2020	EPI_ISL_1230469	Public Health Ontario Laboratory	Public Health Ontario Laboratory	Vanessa G Allen et al
Canada/ON-PHL-20-00397/2020	EPI_ISL_548778	Public Health Ontario Laboratory	Public Health Ontario Laboratory	Vanessa G Allen et al
Canada/ON-PHL-20-00398/2020	EPI_ISL_1231146	Public Health Ontario Laboratory	Public Health Ontario Laboratory	Vanessa G Allen et al
Canada/ON-PHL-20-00400/2020	EPI_ISL_1229945	Public Health Ontario Laboratory	Public Health Ontario Laboratory	Vanessa G Allen et al
Canada/ON-PHL-20-00401/2020	EPI_ISL_1229950	Public Health Ontario Laboratory	Public Health Ontario Laboratory	Vanessa G Allen et al
Canada/ON-PHL-20-00402/2020	EPI_ISL_1229971	Public Health Ontario Laboratory	Public Health Ontario Laboratory	Vanessa G Allen et al
Canada/ON-PHL-20-00405/2020	EPI_ISL_1229999	Public Health Ontario Laboratory	Public Health Ontario Laboratory	Vanessa G Allen et al
Canada/ON-PHL-20-00406/2020	EPI_ISL_1231151	Public Health Ontario Laboratory	Public Health Ontario Laboratory	Vanessa G Allen et al
Canada/ON-PHL-20-00407/2020	EPI_ISL_1230468	Public Health Ontario Laboratory	Public Health Ontario Laboratory	Vanessa G Allen et al
Canada/ON-PHL-20-00408/2020	EPI_ISL_1230009	Public Health Ontario Laboratory	Public Health Ontario Laboratory	Vanessa G Allen et al
Canada/ON-PHL-20-00409/2020	EPI_ISL_1229942	Public Health Ontario Laboratory	Public Health Ontario Laboratory	Vanessa G Allen et al
Canada/ON-PHL-20-00410/2020	EPI_ISL_1230043	Public Health Ontario Laboratory	Public Health Ontario Laboratory	Vanessa G Allen et al
Canada/ON-PHL-20-00411/2020	EPI_ISL_1231187	Public Health Ontario Laboratory	Public Health Ontario Laboratory	Vanessa G Allen et al
Canada/ON-PHL-20-00412/2020	EPI_ISL_1231148	Public Health Ontario Laboratory	Public Health Ontario Laboratory	Vanessa G Allen et al
Canada/ON-PHL-20-00413/2020	EPI_ISL_1231188	Public Health Ontario Laboratory	Public Health Ontario Laboratory	Vanessa G Allen et al
Canada/ON-PHL-20-00415/2020	EPI_ISL_1230915	Public Health Ontario Laboratory	Public Health Ontario Laboratory	Vanessa G Allen et al
Canada/ON-PHL-20-00416/2020	EPI_ISL_1230411	Public Health Ontario Laboratory	Public Health Ontario Laboratory	Vanessa G Allen et al
Canada/ON-PHL-20-00418/2020	EPI_ISL_1230013	Public Health Ontario Laboratory	Public Health Ontario Laboratory	Vanessa G Allen et al
Canada/ON-PHL-20-00419/2020	EPI_ISL_1230916	Public Health Ontario Laboratory	Public Health Ontario Laboratory	Vanessa G Allen et al
Canada/ON-PHL-20-00421/2020	EPI_ISL_1230423	Public Health Ontario Laboratory	Public Health Ontario Laboratory	Vanessa G Allen et al
Canada/ON-PHL-20-00422-v2/2020	EPI_ISL_1271006	Public Health Ontario Laboratory	Public Health Ontario Laboratory	Vanessa G Allen et al
Canada/ON-PHL-20-00424-v2/2020	EPI_ISL_1271094	Public Health Ontario Laboratory	Public Health Ontario Laboratory	Vanessa G Allen et al
Canada/ON-PHL-20-00425/2020	EPI_ISL_1230079	Public Health Ontario Laboratory	Public Health Ontario Laboratory	Vanessa G Allen et al
Canada/ON-PHL-20-00427/2020	EPI_ISL_1230428	Public Health Ontario Laboratory	Public Health Ontario Laboratory	Vanessa G Allen et al
Canada/ON-PHL-20-00428/2020	EPI_ISL_1230074	Public Health Ontario Laboratory	Public Health Ontario Laboratory	Vanessa G Allen et al
Canada/ON-PHL-20-00429/2020	EPI_ISL_1230913	Public Health Ontario Laboratory	Public Health Ontario Laboratory	Vanessa G Allen et al
Canada/ON-PHL-20-00430-v2/2020	EPI_ISL_1270916	Public Health Ontario Laboratory	Public Health Ontario Laboratory	Vanessa G Allen et al
Canada/ON-PHL-20-00431/2020	EPI_ISL_1230912	Public Health Ontario Laboratory	Public Health Ontario Laboratory	Vanessa G Allen et al
Canada/ON-PHL-20-00434/2020	EPI_ISL_1230911	Public Health Ontario Laboratory	Public Health Ontario Laboratory	Vanessa G Allen et al
Canada/ON-PHL-20-00435/2020	EPI_ISL_1230905	Public Health Ontario Laboratory	Public Health Ontario Laboratory	Vanessa G Allen et al
Canada/ON-PHL-20-00437/2020	EPI_ISL_1230907	Public Health Ontario Laboratory	Public Health Ontario Laboratory	Vanessa G Allen et al
Canada/ON-PHL-20-00438/2020	EPI_ISL_1230908	Public Health Ontario Laboratory	Public Health Ontario Laboratory	Vanessa G Allen et al
Canada/ON-PHL-20-00439/2020	EPI_ISL_1229991	Public Health Ontario Laboratory	Public Health Ontario Laboratory	Vanessa G Allen et al
Canada/ON-PHL-20-00440/2020	EPI_ISL_1230909	Public Health Ontario Laboratory	Public Health Ontario Laboratory	Vanessa G Allen et al
Canada/ON-PHL-20-00441/2020	EPI_ISL_1230910	Public Health Ontario Laboratory	Public Health Ontario Laboratory	Vanessa G Allen et al
Canada/ON-PHL-20-00442-v2/2020	EPI_ISL_1270874	Public Health Ontario Laboratory	Public Health Ontario Laboratory	Vanessa G Allen et al
Canada/ON-PHL-20-00443/2020	EPI_ISL_1230950	Public Health Ontario Laboratory	Public Health Ontario Laboratory	Vanessa G Allen et al
Canada/ON-PHL-20-00444/2020	EPI_ISL_1230388	Public Health Ontario Laboratory	Public Health Ontario Laboratory	Vanessa G Allen et al
Canada/ON-PHL-20-00445/2020	EPI_ISL_1230940	Public Health Ontario Laboratory	Public Health Ontario Laboratory	Vanessa G Allen et al
Canada/ON-PHL-20-00446/2020	EPI_ISL_1230476	Public Health Ontario Laboratory	Public Health Ontario Laboratory	Vanessa G Allen et al
Canada/ON-PHL-20-00447/2020	EPI_ISL_1230941	Public Health Ontario Laboratory	Public Health Ontario Laboratory	Vanessa G Allen et al
Canada/ON-PHL-20-00448/2020	EPI_ISL_1229970	Public Health Ontario Laboratory	Public Health Ontario Laboratory	Vanessa G Allen et al
Canada/ON-PHL-20-00449/2020	EPI_ISL_1230942	Public Health Ontario Laboratory	Public Health Ontario Laboratory	Vanessa G Allen et al
Canada/ON-PHL-20-00450/2020	EPI_ISL_1230937	Public Health Ontario Laboratory	Public Health Ontario Laboratory	Vanessa G Allen et al
Canada/ON-PHL-20-00451/2020	EPI_ISL_1230952	Public Health Ontario Laboratory	Public Health Ontario Laboratory	Vanessa G Allen et al
Canada/ON-PHL-20-00452/2020	EPI_ISL_1230938	Public Health Ontario Laboratory	Public Health Ontario Laboratory	Vanessa G Allen et al
Canada/ON-PHL-20-00453/2020	EPI_ISL_1230939	Public Health Ontario Laboratory	Public Health Ontario Laboratory	Vanessa G Allen et al
Canada/ON-PHL-20-00454/2020	EPI_ISL_1230029	Public Health Ontario Laboratory	Public Health Ontario Laboratory	Vanessa G Allen et al
Canada/ON-PHL-20-00455/2020	EPI_ISL_1229954	Public Health Ontario Laboratory	Public Health Ontario Laboratory	Vanessa G Allen et al
Canada/ON-PHL-20-00457/2020	EPI_ISL_1229996	Public Health Ontario Laboratory	Public Health Ontario Laboratory	Vanessa G Allen et al
Canada/ON-PHL-20-00458/2020	EPI_ISL_1229985	Public Health Ontario Laboratory	Public Health Ontario Laboratory	Vanessa G Allen et al
Canada/ON-PHL-20-00459/2020	EPI_ISL_1230431	Public Health Ontario Laboratory	Public Health Ontario Laboratory	Vanessa G Allen et al
Canada/ON-PHL-20-00460/2020	EPI_ISL_1230956	Public Health Ontario Laboratory	Public Health Ontario Laboratory	Vanessa G Allen et al
Canada/ON-PHL-20-00461/2020	EPI_ISL_1230955	Public Health Ontario Laboratory	Public Health Ontario Laboratory	Vanessa G Allen et al
Canada/ON-PHL-20-00462/2020	EPI_ISL_1230957	Public Health Ontario Laboratory	Public Health Ontario Laboratory	Vanessa G Allen et al
Canada/ON-PHL-20-00463/2020	EPI_ISL_1229958	Public Health Ontario Laboratory	Public Health Ontario Laboratory	Vanessa G Allen et al
Canada/ON-PHL-20-00464/2020	EPI_ISL_1230961	Public Health Ontario Laboratory	Public Health Ontario Laboratory	Vanessa G Allen et al
Canada/ON-PHL-20-00465/2020	EPI_ISL_1229953	Public Health Ontario Laboratory	Public Health Ontario Laboratory	Vanessa G Allen et al
Canada/ON-PHL-20-00466/2020	EPI_ISL_1231115	Public Health Ontario Laboratory	Public Health Ontario Laboratory	Vanessa G Allen et al
Canada/ON-PHL-20-00467/2020	EPI_ISL_1231185	Public Health Ontario Laboratory	Public Health Ontario Laboratory	Vanessa G Allen et al
Canada/ON-PHL-20-00468/2020	EPI_ISL_1230959	Public Health Ontario Laboratory	Public Health Ontario Laboratory	Vanessa G Allen et al
Canada/ON-PHL-20-00469/2020	EPI_ISL_1230960	Public Health Ontario Laboratory	Public Health Ontario Laboratory	Vanessa G Allen et al
Canada/ON-PHL-20-00473/2020	EPI_ISL_1229993	Public Health Ontario Laboratory	Public Health Ontario Laboratory	Vanessa G Allen et al
Canada/ON-PHL-20-00474/2020	EPI_ISL_1230949	Public Health Ontario Laboratory	Public Health Ontario Laboratory	Vanessa G Allen et al
Canada/ON-PHL-20-00475/2020	EPI_ISL_1230951	Public Health Ontario Laboratory	Public Health Ontario Laboratory	Vanessa G Allen et al
Canada/ON-PHL-20-00476/2020	EPI_ISL_1230057	Public Health Ontario Laboratory	Public Health Ontario Laboratory	Vanessa G Allen et al
Canada/ON-PHL-20-00477/2020	EPI_ISL_1230962	Public Health Ontario Laboratory	Public Health Ontario Laboratory	Vanessa G Allen et al
Canada/ON-PHL-20-00478/2020	EPI_ISL_1230944	Public Health Ontario Laboratory	Public Health Ontario Laboratory	Vanessa G Allen et al
Canada/ON-PHL-20-00479/2020	EPI_ISL_1229956	Public Health Ontario Laboratory	Public Health Ontario Laboratory	Vanessa G Allen et al
Canada/ON-PHL-20-00480/2020	EPI_ISL_1230947	Public Health Ontario Laboratory	Public Health Ontario Laboratory	Vanessa G Allen et al
Canada/ON-PHL-20-00481/2020	EPI_ISL_1230958	Public Health Ontario Laboratory	Public Health Ontario Laboratory	Vanessa G Allen et al
Canada/ON-PHL-20-00482/2020	EPI_ISL_1230422	Public Health Ontario Laboratory	Public Health Ontario Laboratory	Vanessa G Allen et al
Canada/ON-PHL-20-00483/2020	EPI_ISL_1230963	Public Health Ontario Laboratory	Public Health Ontario Laboratory	Vanessa G Allen et al
Canada/ON-PHL-20-00484/2020	EPI_ISL_1230964	Public Health Ontario Laboratory	Public Health Ontario Laboratory	Vanessa G Allen et al
Canada/ON-PHL-20-00485/2020	EPI_ISL_1229992	Public Health Ontario Laboratory	Public Health Ontario Laboratory	Vanessa G Allen et al
Canada/ON-PHL-20-00486/2020	EPI_ISL_1230965	Public Health Ontario Laboratory	Public Health Ontario Laboratory	Vanessa G Allen et al
Canada/ON-PHL-20-00487/2020	EPI_ISL_1230001	Public Health Ontario Laboratory	Public Health Ontario Laboratory	Vanessa G Allen et al
Canada/ON-PHL-20-00488/2020	EPI_ISL_1230966	Public Health Ontario Laboratory	Public Health Ontario Laboratory	Vanessa G Allen et al
Canada/ON-PHL-20-00489/2020	EPI_ISL_1230967	Public Health Ontario Laboratory	Public Health Ontario Laboratory	Vanessa G Allen et al
Canada/ON-PHL-20-00490/2020	EPI_ISL_1231116	Public Health Ontario Laboratory	Public Health Ontario Laboratory	Vanessa G Allen et al
Canada/ON-PHL-20-00491/2020	EPI_ISL_1230945	Public Health Ontario Laboratory	Public Health Ontario Laboratory	Vanessa G Allen et al
Canada/ON-PHL-20-00492/2020	EPI_ISL_1230946	Public Health Ontario Laboratory	Public Health Ontario Laboratory	Vanessa G Allen et al
Canada/ON-PHL-20-00493/2020	EPI_ISL_1230948	Public Health Ontario Laboratory	Public Health Ontario Laboratory	Vanessa G Allen et al
Canada/ON-PHL-20-00494/2020	EPI_ISL_1230004	Public Health Ontario Laboratory	Public Health Ontario Laboratory	Vanessa G Allen et al
Canada/ON-PHL-20-00495/2020	EPI_ISL_1230017	Public Health Ontario Laboratory	Public Health Ontario Laboratory	Vanessa G Allen et al
Canada/ON-PHL-20-00497/2020	EPI_ISL_1229988	Public Health Ontario Laboratory	Public Health Ontario Laboratory	Vanessa G Allen et al
Canada/ON-PHL-20-00501/2020	EPI_ISL_1230016	Public Health Ontario Laboratory	Public Health Ontario Laboratory	Vanessa G Allen et al
Canada/ON-PHL-20-00502/2020	EPI_ISL_1230068	Public Health Ontario Laboratory	Public Health Ontario Laboratory	Vanessa G Allen et al
Canada/ON-PHL-20-00504/2020	EPI_ISL_1230917	Public Health Ontario Laboratory	Public Health Ontario Laboratory	Vanessa G Allen et al
Canada/ON-PHL-20-00505/2020	EPI_ISL_1230030	Public Health Ontario Laboratory	Public Health Ontario Laboratory	Vanessa G Allen et al
Canada/ON-PHL-20-00507/2020	EPI_ISL_1230918	Public Health Ontario Laboratory	Public Health Ontario Laboratory	Vanessa G Allen et al
Canada/ON-PHL-20-00508/2020	EPI_ISL_1230954	Public Health Ontario Laboratory	Public Health Ontario Laboratory	Vanessa G Allen et al
Canada/ON-PHL-20-00509/2020	EPI_ISL_1230953	Public Health Ontario Laboratory	Public Health Ontario Laboratory	Vanessa G Allen et al
Canada/ON-PHL-20-00513/2020	EPI_ISL_1229978	Public Health Ontario Laboratory	Public Health Ontario Laboratory	Vanessa G Allen et al
Canada/ON-PHL-20-00514/2020	EPI_ISL_1230906	Public Health Ontario Laboratory	Public Health Ontario Laboratory	Vanessa G Allen et al
Canada/ON-PHL-20-00519/2020	EPI_ISL_1230429	Public Health Ontario Laboratory	Public Health Ontario Laboratory	Vanessa G Allen et al
Canada/ON-PHL-20-00520/2020	EPI_ISL_1231008	Public Health Ontario Laboratory	Public Health Ontario Laboratory	Vanessa G Allen et al
Canada/ON-PHL-20-00521/2020	EPI_ISL_1229952	Public Health Ontario Laboratory	Public Health Ontario Laboratory	Vanessa G Allen et al
Canada/ON-PHL-20-00522/2020	EPI_ISL_1230984	Public Health Ontario Laboratory	Public Health Ontario Laboratory	Vanessa G Allen et al
Canada/ON-PHL-20-00524/2020	EPI_ISL_1230014	Public Health Ontario Laboratory	Public Health Ontario Laboratory	Vanessa G Allen et al
Canada/ON-PHL-20-00525/2020	EPI_ISL_1230010	Public Health Ontario Laboratory	Public Health Ontario Laboratory	Vanessa G Allen et al
Canada/ON-PHL-20-00526/2020	EPI_ISL_1230976	Public Health Ontario Laboratory	Public Health Ontario Laboratory	Vanessa G Allen et al
Canada/ON-PHL-20-00527/2020	EPI_ISL_1230978	Public Health Ontario Laboratory	Public Health Ontario Laboratory	Vanessa G Allen et al
Canada/ON-PHL-20-00528/2020	EPI_ISL_1501321	Public Health Ontario Laboratory	Public Health Ontario Laboratory	Vanessa G Allen et al
Canada/ON-PHL-20-00529/2020	EPI_ISL_1230974	Public Health Ontario Laboratory	Public Health Ontario Laboratory	Vanessa G Allen et al
Canada/ON-PHL-20-00531/2020	EPI_ISL_1230031	Public Health Ontario Laboratory	Public Health Ontario Laboratory	Vanessa G Allen et al
Canada/ON-PHL-20-00532/2020	EPI_ISL_1229941	Public Health Ontario Laboratory	Public Health Ontario Laboratory	Vanessa G Allen et al
Canada/ON-PHL-20-00533/2020	EPI_ISL_1230413	Public Health Ontario Laboratory	Public Health Ontario Laboratory	Vanessa G Allen et al
Canada/ON-PHL-20-00534/2020	EPI_ISL_1230426	Public Health Ontario Laboratory	Public Health Ontario Laboratory	Vanessa G Allen et al
Canada/ON-PHL-20-00535/2020	EPI_ISL_1231137	Public Health Ontario Laboratory	Public Health Ontario Laboratory	Vanessa G Allen et al
Canada/ON-PHL-20-00536/2020	EPI_ISL_1231138	Public Health Ontario Laboratory	Public Health Ontario Laboratory	Vanessa G Allen et al
Canada/ON-PHL-20-00537/2020	EPI_ISL_1230415	Public Health Ontario Laboratory	Public Health Ontario Laboratory	Vanessa G Allen et al
Canada/ON-PHL-20-00538/2020	EPI_ISL_1231017	Public Health Ontario Laboratory	Public Health Ontario Laboratory	Vanessa G Allen et al
Canada/ON-PHL-20-00539/2020	EPI_ISL_1230432	Public Health Ontario Laboratory	Public Health Ontario Laboratory	Vanessa G Allen et al
Canada/ON-PHL-20-00540/2020	EPI_ISL_1231139	Public Health Ontario Laboratory	Public Health Ontario Laboratory	Vanessa G Allen et al
Canada/ON-PHL-20-00541/2020	EPI_ISL_1231140	Public Health Ontario Laboratory	Public Health Ontario Laboratory	Vanessa G Allen et al
Canada/ON-PHL-20-00542/2020	EPI_ISL_1231005	Public Health Ontario Laboratory	Public Health Ontario Laboratory	Vanessa G Allen et al
Canada/ON-PHL-20-00543/2020	EPI_ISL_1229940	Public Health Ontario Laboratory	Public Health Ontario Laboratory	Vanessa G Allen et al
Canada/ON-PHL-20-00544/2020	EPI_ISL_1230418	Public Health Ontario Laboratory	Public Health Ontario Laboratory	Vanessa G Allen et al
Canada/ON-PHL-20-00545/2020	EPI_ISL_1230055	Public Health Ontario Laboratory	Public Health Ontario Laboratory	Vanessa G Allen et al
Canada/ON-PHL-20-00547-v3/2020	EPI_ISL_1231134	Public Health Ontario Laboratory	Public Health Ontario Laboratory	Vanessa G Allen et al
Canada/ON-PHL-20-00548/2020	EPI_ISL_1231135	Public Health Ontario Laboratory	Public Health Ontario Laboratory	Vanessa G Allen et al
Canada/ON-PHL-20-00549/2020	EPI_ISL_1231136	Public Health Ontario Laboratory	Public Health Ontario Laboratory	Vanessa G Allen et al
Canada/ON-PHL-20-00550/2020	EPI_ISL_1231126	Public Health Ontario Laboratory	Public Health Ontario Laboratory	Vanessa G Allen et al
Canada/ON-PHL-20-00551/2020	EPI_ISL_1231125	Public Health Ontario Laboratory	Public Health Ontario Laboratory	Vanessa G Allen et al
Canada/ON-PHL-20-00552/2020	EPI_ISL_1231011	Public Health Ontario Laboratory	Public Health Ontario Laboratory	Vanessa G Allen et al
Canada/ON-PHL-20-00553/2020	EPI_ISL_1231015	Public Health Ontario Laboratory	Public Health Ontario Laboratory	Vanessa G Allen et al
Canada/ON-PHL-20-00554/2020	EPI_ISL_1230986	Public Health Ontario Laboratory	Public Health Ontario Laboratory	Vanessa G Allen et al
Canada/ON-PHL-20-00555/2020	EPI_ISL_1230985	Public Health Ontario Laboratory	Public Health Ontario Laboratory	Vanessa G Allen et al
Canada/ON-PHL-20-00556/2020	EPI_ISL_1230983	Public Health Ontario Laboratory	Public Health Ontario Laboratory	Vanessa G Allen et al
Canada/ON-PHL-20-00557/2020	EPI_ISL_1231117	Public Health Ontario Laboratory	Public Health Ontario Laboratory	Vanessa G Allen et al
Canada/ON-PHL-20-00558/2020	EPI_ISL_1231129	Public Health Ontario Laboratory	Public Health Ontario Laboratory	Vanessa G Allen et al
Canada/ON-PHL-20-00559/2020	EPI_ISL_1231131	Public Health Ontario Laboratory	Public Health Ontario Laboratory	Vanessa G Allen et al
Canada/ON-PHL-20-00560/2020	EPI_ISL_1230049	Public Health Ontario Laboratory	Public Health Ontario Laboratory	Vanessa G Allen et al
Canada/ON-PHL-20-00561/2020	EPI_ISL_1231120	Public Health Ontario Laboratory	Public Health Ontario Laboratory	Vanessa G Allen et al
Canada/ON-PHL-20-00562/2020	EPI_ISL_1231130	Public Health Ontario Laboratory	Public Health Ontario Laboratory	Vanessa G Allen et al
Canada/ON-PHL-20-00563/2020	EPI_ISL_1230996	Public Health Ontario Laboratory	Public Health Ontario Laboratory	Vanessa G Allen et al
Canada/ON-PHL-20-00564/2020	EPI_ISL_1231022	Public Health Ontario Laboratory	Public Health Ontario Laboratory	Vanessa G Allen et al
Canada/ON-PHL-20-00565/2020	EPI_ISL_1231141	Public Health Ontario Laboratory	Public Health Ontario Laboratory	Vanessa G Allen et al
Canada/ON-PHL-20-00566/2020	EPI_ISL_1231142	Public Health Ontario Laboratory	Public Health Ontario Laboratory	Vanessa G Allen et al
Canada/ON-PHL-20-00567/2020	EPI_ISL_1231143	Public Health Ontario Laboratory	Public Health Ontario Laboratory	Vanessa G Allen et al
Canada/ON-PHL-20-00568/2020	EPI_ISL_1231144	Public Health Ontario Laboratory	Public Health Ontario Laboratory	Vanessa G Allen et al
Canada/ON-PHL-20-00569/2020	EPI_ISL_1231145	Public Health Ontario Laboratory	Public Health Ontario Laboratory	Vanessa G Allen et al
Canada/ON-PHL-20-00570/2020	EPI_ISL_1231021	Public Health Ontario Laboratory	Public Health Ontario Laboratory	Vanessa G Allen et al
Canada/ON-PHL-20-00571/2020	EPI_ISL_1231032	Public Health Ontario Laboratory	Public Health Ontario Laboratory	Vanessa G Allen et al
Canada/ON-PHL-20-00572/2020	EPI_ISL_1230987	Public Health Ontario Laboratory	Public Health Ontario Laboratory	Vanessa G Allen et al
Canada/ON-PHL-20-00573/2020	EPI_ISL_1231016	Public Health Ontario Laboratory	Public Health Ontario Laboratory	Vanessa G Allen et al
Canada/ON-PHL-20-00574/2020	EPI_ISL_1230466	Public Health Ontario Laboratory	Public Health Ontario Laboratory	Vanessa G Allen et al
Canada/ON-PHL-20-00575/2020	EPI_ISL_1230971	Public Health Ontario Laboratory	Public Health Ontario Laboratory	Vanessa G Allen et al
Canada/ON-PHL-20-00576/2020	EPI_ISL_1230044	Public Health Ontario Laboratory	Public Health Ontario Laboratory	Vanessa G Allen et al
Canada/ON-PHL-20-00577/2020	EPI_ISL_1230972	Public Health Ontario Laboratory	Public Health Ontario Laboratory	Vanessa G Allen et al
Canada/ON-PHL-20-00579-v2/2020	EPI_ISL_1230975	Public Health Ontario Laboratory	Public Health Ontario Laboratory	Vanessa G Allen et al
Canada/ON-PHL-20-00580/2020	EPI_ISL_1230977	Public Health Ontario Laboratory	Public Health Ontario Laboratory	Vanessa G Allen et al
Canada/ON-PHL-20-00581/2020	EPI_ISL_1230452	Public Health Ontario Laboratory	Public Health Ontario Laboratory	Vanessa G Allen et al
Canada/ON-PHL-20-00582/2020	EPI_ISL_1229972	Public Health Ontario Laboratory	Public Health Ontario Laboratory	Vanessa G Allen et al
Canada/ON-PHL-20-00583/2020	EPI_ISL_1231003	Public Health Ontario Laboratory	Public Health Ontario Laboratory	Vanessa G Allen et al
Canada/ON-PHL-20-00584/2020	EPI_ISL_1230993	Public Health Ontario Laboratory	Public Health Ontario Laboratory	Vanessa G Allen et al
Canada/ON-PHL-20-00585/2020	EPI_ISL_1231119	Public Health Ontario Laboratory	Public Health Ontario Laboratory	Vanessa G Allen et al
Canada/ON-PHL-20-00586/2020	EPI_ISL_1230999	Public Health Ontario Laboratory	Public Health Ontario Laboratory	Vanessa G Allen et al
Canada/ON-PHL-20-00587/2020	EPI_ISL_1231132	Public Health Ontario Laboratory	Public Health Ontario Laboratory	Vanessa G Allen et al
Canada/ON-PHL-20-00588/2020	EPI_ISL_1230992	Public Health Ontario Laboratory	Public Health Ontario Laboratory	Vanessa G Allen et al
Canada/ON-PHL-20-00589/2020	EPI_ISL_1231002	Public Health Ontario Laboratory	Public Health Ontario Laboratory	Vanessa G Allen et al
Canada/ON-PHL-20-00590/2020	EPI_ISL_1231000	Public Health Ontario Laboratory	Public Health Ontario Laboratory	Vanessa G Allen et al
Canada/ON-PHL-20-00591/2020	EPI_ISL_1230979	Public Health Ontario Laboratory	Public Health Ontario Laboratory	Vanessa G Allen et al
Canada/ON-PHL-20-00592/2020	EPI_ISL_1230407	Public Health Ontario Laboratory	Public Health Ontario Laboratory	Vanessa G Allen et al
Canada/ON-PHL-20-00593/2020	EPI_ISL_1230973	Public Health Ontario Laboratory	Public Health Ontario Laboratory	Vanessa G Allen et al
Canada/ON-PHL-20-00594/2020	EPI_ISL_1230995	Public Health Ontario Laboratory	Public Health Ontario Laboratory	Vanessa G Allen et al
Canada/ON-PHL-20-00595/2020	EPI_ISL_1230968	Public Health Ontario Laboratory	Public Health Ontario Laboratory	Vanessa G Allen et al
Canada/ON-PHL-20-00596/2020	EPI_ISL_1230981	Public Health Ontario Laboratory	Public Health Ontario Laboratory	Vanessa G Allen et al
Canada/ON-PHL-20-00597/2020	EPI_ISL_1230980	Public Health Ontario Laboratory	Public Health Ontario Laboratory	Vanessa G Allen et al
Canada/ON-PHL-20-00598/2020	EPI_ISL_1230389	Public Health Ontario Laboratory	Public Health Ontario Laboratory	Vanessa G Allen et al
Canada/ON-PHL-20-00599/2020	EPI_ISL_1230991	Public Health Ontario Laboratory	Public Health Ontario Laboratory	Vanessa G Allen et al
Canada/ON-PHL-20-00602/2020	EPI_ISL_1231133	Public Health Ontario Laboratory	Public Health Ontario Laboratory	Vanessa G Allen et al
Canada/ON-PHL-20-00603/2020	EPI_ISL_1231029	Public Health Ontario Laboratory	Public Health Ontario Laboratory	Vanessa G Allen et al
Canada/ON-PHL-20-00604/2020	EPI_ISL_1231004	Public Health Ontario Laboratory	Public Health Ontario Laboratory	Vanessa G Allen et al
Canada/ON-PHL-20-00605/2020	EPI_ISL_1230450	Public Health Ontario Laboratory	Public Health Ontario Laboratory	Vanessa G Allen et al
Canada/ON-PHL-20-00606/2020	EPI_ISL_1230020	Public Health Ontario Laboratory	Public Health Ontario Laboratory	Vanessa G Allen et al
Canada/ON-PHL-20-00607/2020	EPI_ISL_1229975	Public Health Ontario Laboratory	Public Health Ontario Laboratory	Vanessa G Allen et al
Canada/ON-PHL-20-00608/2020	EPI_ISL_1231030	Public Health Ontario Laboratory	Public Health Ontario Laboratory	Vanessa G Allen et al
Canada/ON-PHL-20-00609/2020	EPI_ISL_1230970	Public Health Ontario Laboratory	Public Health Ontario Laboratory	Vanessa G Allen et al
Canada/ON-PHL-20-00610/2020	EPI_ISL_1230997	Public Health Ontario Laboratory	Public Health Ontario Laboratory	Vanessa G Allen et al
Canada/ON-PHL-20-00611/2020	EPI_ISL_1231001	Public Health Ontario Laboratory	Public Health Ontario Laboratory	Vanessa G Allen et al
Canada/ON-PHL-20-00612/2020	EPI_ISL_1230982	Public Health Ontario Laboratory	Public Health Ontario Laboratory	Vanessa G Allen et al
Canada/ON-PHL-20-00613/2020	EPI_ISL_1230994	Public Health Ontario Laboratory	Public Health Ontario Laboratory	Vanessa G Allen et al
Canada/ON-PHL-20-00614/2020	EPI_ISL_1231118	Public Health Ontario Laboratory	Public Health Ontario Laboratory	Vanessa G Allen et al
Canada/ON-PHL-20-00615/2020	EPI_ISL_1229949	Public Health Ontario Laboratory	Public Health Ontario Laboratory	Vanessa G Allen et al
Canada/ON-PHL-20-00616/2020	EPI_ISL_1231128	Public Health Ontario Laboratory	Public Health Ontario Laboratory	Vanessa G Allen et al
Canada/ON-PHL-20-00617/2020	EPI_ISL_1231127	Public Health Ontario Laboratory	Public Health Ontario Laboratory	Vanessa G Allen et al
Canada/ON-PHL-20-00618/2020	EPI_ISL_1230988	Public Health Ontario Laboratory	Public Health Ontario Laboratory	Vanessa G Allen et al
Canada/ON-PHL-20-00619/2020	EPI_ISL_1230990	Public Health Ontario Laboratory	Public Health Ontario Laboratory	Vanessa G Allen et al
Canada/ON-PHL-20-00622/2020	EPI_ISL_1231027	Public Health Ontario Laboratory	Public Health Ontario Laboratory	Vanessa G Allen et al
Canada/ON-PHL-20-00623/2020	EPI_ISL_1231124	Public Health Ontario Laboratory	Public Health Ontario Laboratory	Vanessa G Allen et al
Canada/ON-PHL-20-00624/2020	EPI_ISL_1231025	Public Health Ontario Laboratory	Public Health Ontario Laboratory	Vanessa G Allen et al
Canada/ON-PHL-20-00625/2020	EPI_ISL_1231028	Public Health Ontario Laboratory	Public Health Ontario Laboratory	Vanessa G Allen et al
Canada/ON-PHL-20-00626/2020	EPI_ISL_1230436	Public Health Ontario Laboratory	Public Health Ontario Laboratory	Vanessa G Allen et al
Canada/ON-PHL-20-00627/2020	EPI_ISL_1231019	Public Health Ontario Laboratory	Public Health Ontario Laboratory	Vanessa G Allen et al
Canada/ON-PHL-20-00628/2020	EPI_ISL_1231024	Public Health Ontario Laboratory	Public Health Ontario Laboratory	Vanessa G Allen et al
Canada/ON-PHL-20-00629/2020	EPI_ISL_1231023	Public Health Ontario Laboratory	Public Health Ontario Laboratory	Vanessa G Allen et al
Canada/ON-PHL-20-00630/2020	EPI_ISL_1231014	Public Health Ontario Laboratory	Public Health Ontario Laboratory	Vanessa G Allen et al
Canada/ON-PHL-20-00631/2020	EPI_ISL_1231121	Public Health Ontario Laboratory	Public Health Ontario Laboratory	Vanessa G Allen et al
Canada/ON-PHL-20-00632/2020	EPI_ISL_1230449	Public Health Ontario Laboratory	Public Health Ontario Laboratory	Vanessa G Allen et al
Canada/ON-PHL-20-00633/2020	EPI_ISL_1231007	Public Health Ontario Laboratory	Public Health Ontario Laboratory	Vanessa G Allen et al
Canada/ON-PHL-20-00634/2020	EPI_ISL_1231123	Public Health Ontario Laboratory	Public Health Ontario Laboratory	Vanessa G Allen et al
Canada/ON-PHL-20-00635/2020	EPI_ISL_1231026	Public Health Ontario Laboratory	Public Health Ontario Laboratory	Vanessa G Allen et al
Canada/ON-PHL-20-00636/2020	EPI_ISL_1231122	Public Health Ontario Laboratory	Public Health Ontario Laboratory	Vanessa G Allen et al
Canada/ON-PHL-20-00637/2020	EPI_ISL_1231020	Public Health Ontario Laboratory	Public Health Ontario Laboratory	Vanessa G Allen et al
Canada/ON-PHL-20-00638/2020	EPI_ISL_1230038	Public Health Ontario Laboratory	Public Health Ontario Laboratory	Vanessa G Allen et al
Canada/ON-PHL-20-00639/2020	EPI_ISL_1231031	Public Health Ontario Laboratory	Public Health Ontario Laboratory	Vanessa G Allen et al
Canada/ON-PHL-20-00640/2020	EPI_ISL_1230969	Public Health Ontario Laboratory	Public Health Ontario Laboratory	Vanessa G Allen et al
Canada/ON-PHL-20-00641/2020	EPI_ISL_1230989	Public Health Ontario Laboratory	Public Health Ontario Laboratory	Vanessa G Allen et al
Canada/ON-PHL-20-00644/2020	EPI_ISL_1231006	Public Health Ontario Laboratory	Public Health Ontario Laboratory	Vanessa G Allen et al
Canada/ON-PHL-20-00646/2020	EPI_ISL_1231010	Public Health Ontario Laboratory	Public Health Ontario Laboratory	Vanessa G Allen et al
Canada/ON-PHL-20-00647/2020	EPI_ISL_1230998	Public Health Ontario Laboratory	Public Health Ontario Laboratory	Vanessa G Allen et al
Canada/ON-PHL-20-00648/2020	EPI_ISL_1231012	Public Health Ontario Laboratory	Public Health Ontario Laboratory	Vanessa G Allen et al
Canada/ON-PHL-20-00650/2020	EPI_ISL_1231009	Public Health Ontario Laboratory	Public Health Ontario Laboratory	Vanessa G Allen et al
Canada/ON-PHL-20-00652/2020	EPI_ISL_1231013	Public Health Ontario Laboratory	Public Health Ontario Laboratory	Vanessa G Allen et al
Canada/ON-PHL-20-00655/2020	EPI_ISL_1229966	Public Health Ontario Laboratory	Public Health Ontario Laboratory	Vanessa G Allen et al
Canada/ON-PHL-20-00657/2020	EPI_ISL_1231018	Public Health Ontario Laboratory	Public Health Ontario Laboratory	Vanessa G Allen et al
Canada/ON-PHL-20-00660/2020	EPI_ISL_1229946	Public Health Ontario Laboratory	Public Health Ontario Laboratory	Vanessa G Allen et al
Canada/ON-PHL-20-00671/2020	EPI_ISL_1231110	Public Health Ontario Laboratory	Public Health Ontario Laboratory	Vanessa G Allen et al
Canada/ON-PHL-20-00672/2020	EPI_ISL_1231108	Public Health Ontario Laboratory	Public Health Ontario Laboratory	Vanessa G Allen et al
Canada/ON-PHL-20-00673/2020	EPI_ISL_1230473	Public Health Ontario Laboratory	Public Health Ontario Laboratory	Vanessa G Allen et al
Canada/ON-PHL-20-00674/2020	EPI_ISL_1231069	Public Health Ontario Laboratory	Public Health Ontario Laboratory	Vanessa G Allen et al
Canada/ON-PHL-20-00675/2020	EPI_ISL_1231068	Public Health Ontario Laboratory	Public Health Ontario Laboratory	Vanessa G Allen et al
Canada/ON-PHL-20-00676/2020	EPI_ISL_1231070	Public Health Ontario Laboratory	Public Health Ontario Laboratory	Vanessa G Allen et al
Canada/ON-PHL-20-00677/2020	EPI_ISL_1231061	Public Health Ontario Laboratory	Public Health Ontario Laboratory	Vanessa G Allen et al
Canada/ON-PHL-20-00678/2020	EPI_ISL_1231064	Public Health Ontario Laboratory	Public Health Ontario Laboratory	Vanessa G Allen et al
Canada/ON-PHL-20-00679/2020	EPI_ISL_1230081	Public Health Ontario Laboratory	Public Health Ontario Laboratory	Vanessa G Allen et al
Canada/ON-PHL-20-00680/2020	EPI_ISL_1231066	Public Health Ontario Laboratory	Public Health Ontario Laboratory	Vanessa G Allen et al
Canada/ON-PHL-20-00681/2020	EPI_ISL_1231067	Public Health Ontario Laboratory	Public Health Ontario Laboratory	Vanessa G Allen et al
Canada/ON-PHL-20-00682/2020	EPI_ISL_1231065	Public Health Ontario Laboratory	Public Health Ontario Laboratory	Vanessa G Allen et al
Canada/ON-PHL-20-00683/2020	EPI_ISL_1231077	Public Health Ontario Laboratory	Public Health Ontario Laboratory	Vanessa G Allen et al
Canada/ON-PHL-20-00684/2020	EPI_ISL_1231063	Public Health Ontario Laboratory	Public Health Ontario Laboratory	Vanessa G Allen et al
Canada/ON-PHL-20-00685/2020	EPI_ISL_1231074	Public Health Ontario Laboratory	Public Health Ontario Laboratory	Vanessa G Allen et al
Canada/ON-PHL-20-00686/2020	EPI_ISL_1231071	Public Health Ontario Laboratory	Public Health Ontario Laboratory	Vanessa G Allen et al
Canada/ON-PHL-20-00687/2020	EPI_ISL_1231060	Public Health Ontario Laboratory	Public Health Ontario Laboratory	Vanessa G Allen et al
Canada/ON-PHL-20-00688/2020	EPI_ISL_1231059	Public Health Ontario Laboratory	Public Health Ontario Laboratory	Vanessa G Allen et al
Canada/ON-PHL-20-00689/2020	EPI_ISL_1231073	Public Health Ontario Laboratory	Public Health Ontario Laboratory	Vanessa G Allen et al
Canada/ON-PHL-20-00690/2020	EPI_ISL_1231062	Public Health Ontario Laboratory	Public Health Ontario Laboratory	Vanessa G Allen et al
Canada/ON-PHL-20-00691/2020	EPI_ISL_1231075	Public Health Ontario Laboratory	Public Health Ontario Laboratory	Vanessa G Allen et al
Canada/ON-PHL-20-00692/2020	EPI_ISL_1231072	Public Health Ontario Laboratory	Public Health Ontario Laboratory	Vanessa G Allen et al
Canada/ON-PHL-20-00693/2020	EPI_ISL_1231078	Public Health Ontario Laboratory	Public Health Ontario Laboratory	Vanessa G Allen et al
Canada/ON-PHL-20-00695/2020	EPI_ISL_1231076	Public Health Ontario Laboratory	Public Health Ontario Laboratory	Vanessa G Allen et al
Canada/ON-PHL-20-00696/2020	EPI_ISL_1231035	Public Health Ontario Laboratory	Public Health Ontario Laboratory	Vanessa G Allen et al
Canada/ON-PHL-20-00697/2020	EPI_ISL_1231036	Public Health Ontario Laboratory	Public Health Ontario Laboratory	Vanessa G Allen et al
Canada/ON-PHL-20-00699/2020	EPI_ISL_1231037	Public Health Ontario Laboratory	Public Health Ontario Laboratory	Vanessa G Allen et al
