## Supplementary File 2 for "Spread of endemic SARS-CoV-2 lineages in Russia": acknowledgements.tsv (part 11 of 188)

Russia/BRY-RII-MH15914S/2021 EPI_ISL_1652686 WHO National Influenza Centre Russian Federation WHO National Influenza Centre Russian Federation Andrey Komissarov et al
Canada/ON-PHL-21-06089/2021	EPI_ISL_1368853	Public Health Ontario Laboratory	Public Health Ontario Laboratory	Vanessa G Allen et al
Canada/ON-PHL-21-06090/2021	EPI_ISL_1368854	Public Health Ontario Laboratory	Public Health Ontario Laboratory	Vanessa G Allen et al
Canada/ON-PHL-21-06094/2021	EPI_ISL_1368855	Public Health Ontario Laboratory	Public Health Ontario Laboratory	Vanessa G Allen et al
Canada/ON-PHL-21-06098/2021	EPI_ISL_1368856	Public Health Ontario Laboratory	Public Health Ontario Laboratory	Vanessa G Allen et al
Canada/ON-PHL-21-06099/2021	EPI_ISL_1368857	Public Health Ontario Laboratory	Public Health Ontario Laboratory	Vanessa G Allen et al
Canada/ON-PHL-21-06100/2021	EPI_ISL_1368858	Public Health Ontario Laboratory	Public Health Ontario Laboratory	Vanessa G Allen et al
Canada/ON-PHL-21-06102/2021	EPI_ISL_1368859	Public Health Ontario Laboratory	Public Health Ontario Laboratory	Vanessa G Allen et al
Canada/ON-PHL-21-06103/2021	EPI_ISL_1368860	Public Health Ontario Laboratory	Public Health Ontario Laboratory	Vanessa G Allen et al
Canada/ON-PHL-21-06104/2021	EPI_ISL_1368818	Public Health Ontario Laboratory	Public Health Ontario Laboratory	Vanessa G Allen et al
Canada/ON-PHL-21-06105/2021	EPI_ISL_1368819	Public Health Ontario Laboratory	Public Health Ontario Laboratory	Vanessa G Allen et al
Canada/ON-PHL-21-06106/2021	EPI_ISL_1368820	Public Health Ontario Laboratory	Public Health Ontario Laboratory	Vanessa G Allen et al
Canada/ON-PHL-21-06107/2021	EPI_ISL_1501570	Public Health Ontario Laboratory	Public Health Ontario Laboratory	Vanessa G Allen et al
Canada/ON-PHL-21-06108/2021	EPI_ISL_1501571	Public Health Ontario Laboratory	Public Health Ontario Laboratory	Vanessa G Allen et al
Canada/ON-PHL-21-06109/2021	EPI_ISL_1368821	Public Health Ontario Laboratory	Public Health Ontario Laboratory	Vanessa G Allen et al
Canada/ON-PHL-21-06112/2021	EPI_ISL_1501572	Public Health Ontario Laboratory	Public Health Ontario Laboratory	Vanessa G Allen et al
Canada/ON-PHL-21-06113/2021	EPI_ISL_1368822	Public Health Ontario Laboratory	Public Health Ontario Laboratory	Vanessa G Allen et al
Canada/ON-PHL-21-06114/2021	EPI_ISL_1368823	Public Health Ontario Laboratory	Public Health Ontario Laboratory	Vanessa G Allen et al
Canada/ON-PHL-21-06115/2021	EPI_ISL_1501573	Public Health Ontario Laboratory	Public Health Ontario Laboratory	Vanessa G Allen et al
Canada/ON-PHL-21-06119/2021	EPI_ISL_1368824	Public Health Ontario Laboratory	Public Health Ontario Laboratory	Vanessa G Allen et al
Canada/ON-PHL-21-06121/2021	EPI_ISL_1368827	Public Health Ontario Laboratory	Public Health Ontario Laboratory	Vanessa G Allen et al
Canada/ON-PHL-21-06122/2021	EPI_ISL_1368828	Public Health Ontario Laboratory	Public Health Ontario Laboratory	Vanessa G Allen et al
Canada/ON-PHL-21-06123/2021	EPI_ISL_1368829	Public Health Ontario Laboratory	Public Health Ontario Laboratory	Vanessa G Allen et al
Canada/ON-PHL-21-06127/2021	EPI_ISL_1368830	Public Health Ontario Laboratory	Public Health Ontario Laboratory	Vanessa G Allen et al
Canada/ON-PHL-21-06128/2021	EPI_ISL_1368831	Public Health Ontario Laboratory	Public Health Ontario Laboratory	Vanessa G Allen et al
Canada/ON-PHL-21-06130/2021	EPI_ISL_1368832	Public Health Ontario Laboratory	Public Health Ontario Laboratory	Vanessa G Allen et al
Canada/ON-PHL-21-06131/2021	EPI_ISL_1368833	Public Health Ontario Laboratory	Public Health Ontario Laboratory	Vanessa G Allen et al
Canada/ON-PHL-21-06132/2021	EPI_ISL_1368834	Public Health Ontario Laboratory	Public Health Ontario Laboratory	Vanessa G Allen et al
Canada/ON-PHL-21-06135/2021	EPI_ISL_1368835	Public Health Ontario Laboratory	Public Health Ontario Laboratory	Vanessa G Allen et al
Canada/ON-PHL-21-06136/2021	EPI_ISL_1368836	Public Health Ontario Laboratory	Public Health Ontario Laboratory	Vanessa G Allen et al
Canada/ON-PHL-21-06140/2021	EPI_ISL_1368666	Public Health Ontario Laboratory	Public Health Ontario Laboratory	Vanessa G Allen et al
Canada/ON-PHL-21-06141/2021	EPI_ISL_1368667	Public Health Ontario Laboratory	Public Health Ontario Laboratory	Vanessa G Allen et al
Canada/ON-PHL-21-06142/2021	EPI_ISL_1368668	Public Health Ontario Laboratory	Public Health Ontario Laboratory	Vanessa G Allen et al
Canada/ON-PHL-21-06143/2021	EPI_ISL_1368669	Public Health Ontario Laboratory	Public Health Ontario Laboratory	Vanessa G Allen et al
Canada/ON-PHL-21-06145/2021	EPI_ISL_1368670	Public Health Ontario Laboratory	Public Health Ontario Laboratory	Vanessa G Allen et al
Canada/ON-PHL-21-06146/2021	EPI_ISL_1368671	Public Health Ontario Laboratory	Public Health Ontario Laboratory	Vanessa G Allen et al
Canada/ON-PHL-21-06147/2021	EPI_ISL_1368672	Public Health Ontario Laboratory	Public Health Ontario Laboratory	Vanessa G Allen et al
Canada/ON-PHL-21-06148/2021	EPI_ISL_1368673	Public Health Ontario Laboratory	Public Health Ontario Laboratory	Vanessa G Allen et al
Canada/ON-PHL-21-06149/2021	EPI_ISL_1368674	Public Health Ontario Laboratory	Public Health Ontario Laboratory	Vanessa G Allen et al
Canada/ON-PHL-21-06150/2021	EPI_ISL_1368675	Public Health Ontario Laboratory	Public Health Ontario Laboratory	Vanessa G Allen et al
Canada/ON-PHL-21-06160/2021	EPI_ISL_1368456	Public Health Ontario Laboratory	Public Health Ontario Laboratory	Vanessa G Allen et al
Canada/ON-PHL-21-06161/2021	EPI_ISL_1368931	Public Health Ontario Laboratory	Public Health Ontario Laboratory	Vanessa G Allen et al
Canada/ON-PHL-21-06162/2021	EPI_ISL_1368932	Public Health Ontario Laboratory	Public Health Ontario Laboratory	Vanessa G Allen et al
Canada/ON-PHL-21-06163/2021	EPI_ISL_1368933	Public Health Ontario Laboratory	Public Health Ontario Laboratory	Vanessa G Allen et al
Canada/ON-PHL-21-06164/2021	EPI_ISL_1368693	Public Health Ontario Laboratory	Public Health Ontario Laboratory	Vanessa G Allen et al
Canada/ON-PHL-21-06165/2021	EPI_ISL_1368694	Public Health Ontario Laboratory	Public Health Ontario Laboratory	Vanessa G Allen et al
Canada/ON-PHL-21-06166/2021	EPI_ISL_1368695	Public Health Ontario Laboratory	Public Health Ontario Laboratory	Vanessa G Allen et al
Canada/ON-PHL-21-06167/2021	EPI_ISL_1368696	Public Health Ontario Laboratory	Public Health Ontario Laboratory	Vanessa G Allen et al
Canada/ON-PHL-21-06168/2021	EPI_ISL_1368697	Public Health Ontario Laboratory	Public Health Ontario Laboratory	Vanessa G Allen et al
Canada/ON-PHL-21-06169/2021	EPI_ISL_1368698	Public Health Ontario Laboratory	Public Health Ontario Laboratory	Vanessa G Allen et al
Canada/ON-PHL-21-06171/2021	EPI_ISL_1368699	Public Health Ontario Laboratory	Public Health Ontario Laboratory	Vanessa G Allen et al
Canada/ON-PHL-21-06172/2021	EPI_ISL_1368708	Public Health Ontario Laboratory	Public Health Ontario Laboratory	Vanessa G Allen et al
Canada/ON-PHL-21-06173/2021	EPI_ISL_1368709	Public Health Ontario Laboratory	Public Health Ontario Laboratory	Vanessa G Allen et al
Canada/ON-PHL-21-06174/2021	EPI_ISL_1368710	Public Health Ontario Laboratory	Public Health Ontario Laboratory	Vanessa G Allen et al
Canada/ON-PHL-21-06175/2021	EPI_ISL_1368711	Public Health Ontario Laboratory	Public Health Ontario Laboratory	Vanessa G Allen et al
Canada/ON-PHL-21-06176/2021	EPI_ISL_1368712	Public Health Ontario Laboratory	Public Health Ontario Laboratory	Vanessa G Allen et al
Canada/ON-PHL-21-06177/2021	EPI_ISL_1368713	Public Health Ontario Laboratory	Public Health Ontario Laboratory	Vanessa G Allen et al
Canada/ON-PHL-21-06178/2021	EPI_ISL_1368760	Public Health Ontario Laboratory	Public Health Ontario Laboratory	Vanessa G Allen et al
Canada/ON-PHL-21-06180/2021	EPI_ISL_1368761	Public Health Ontario Laboratory	Public Health Ontario Laboratory	Vanessa G Allen et al
Canada/ON-PHL-21-06181/2021	EPI_ISL_1368762	Public Health Ontario Laboratory	Public Health Ontario Laboratory	Vanessa G Allen et al
Canada/ON-PHL-21-06183/2021	EPI_ISL_1368763	Public Health Ontario Laboratory	Public Health Ontario Laboratory	Vanessa G Allen et al
Canada/ON-PHL-21-06184/2021	EPI_ISL_1368764	Public Health Ontario Laboratory	Public Health Ontario Laboratory	Vanessa G Allen et al
Canada/ON-PHL-21-06185/2021	EPI_ISL_1368765	Public Health Ontario Laboratory	Public Health Ontario Laboratory	Vanessa G Allen et al
Canada/ON-PHL-21-06187/2021	EPI_ISL_1368766	Public Health Ontario Laboratory	Public Health Ontario Laboratory	Vanessa G Allen et al
Canada/ON-PHL-21-06188/2021	EPI_ISL_1368767	Public Health Ontario Laboratory	Public Health Ontario Laboratory	Vanessa G Allen et al
Canada/ON-PHL-21-06189/2021	EPI_ISL_1368768	Public Health Ontario Laboratory	Public Health Ontario Laboratory	Vanessa G Allen et al
Canada/ON-PHL-21-06190/2021	EPI_ISL_1368769	Public Health Ontario Laboratory	Public Health Ontario Laboratory	Vanessa G Allen et al
Canada/ON-PHL-21-06192/2021	EPI_ISL_1368770	Public Health Ontario Laboratory	Public Health Ontario Laboratory	Vanessa G Allen et al
Canada/ON-PHL-21-06193/2021	EPI_ISL_1501574	Public Health Ontario Laboratory	Public Health Ontario Laboratory	Vanessa G Allen et al
Canada/ON-PHL-21-06196/2021	EPI_ISL_1368771	Public Health Ontario Laboratory	Public Health Ontario Laboratory	Vanessa G Allen et al
Canada/ON-PHL-21-06198/2021	EPI_ISL_1368772	Public Health Ontario Laboratory	Public Health Ontario Laboratory	Vanessa G Allen et al
Canada/ON-PHL-21-06200/2021	EPI_ISL_1368773	Public Health Ontario Laboratory	Public Health Ontario Laboratory	Vanessa G Allen et al
Canada/ON-PHL-21-06202/2021	EPI_ISL_1368774	Public Health Ontario Laboratory	Public Health Ontario Laboratory	Vanessa G Allen et al
Canada/ON-PHL-21-06203/2021	EPI_ISL_1368613	Public Health Ontario Laboratory	Public Health Ontario Laboratory	Vanessa G Allen et al
Canada/ON-PHL-21-06204/2021	EPI_ISL_1368614	Public Health Ontario Laboratory	Public Health Ontario Laboratory	Vanessa G Allen et al
Canada/ON-PHL-21-06205/2021	EPI_ISL_1368615	Public Health Ontario Laboratory	Public Health Ontario Laboratory	Vanessa G Allen et al
Canada/ON-PHL-21-06206/2021	EPI_ISL_1368616	Public Health Ontario Laboratory	Public Health Ontario Laboratory	Vanessa G Allen et al
Canada/ON-PHL-21-06207/2021	EPI_ISL_1368617	Public Health Ontario Laboratory	Public Health Ontario Laboratory	Vanessa G Allen et al
Canada/ON-PHL-21-06208/2021	EPI_ISL_1368618	Public Health Ontario Laboratory	Public Health Ontario Laboratory	Vanessa G Allen et al
Canada/ON-PHL-21-06209/2021	EPI_ISL_1368619	Public Health Ontario Laboratory	Public Health Ontario Laboratory	Vanessa G Allen et al
Canada/ON-PHL-21-06210/2021	EPI_ISL_1368620	Public Health Ontario Laboratory	Public Health Ontario Laboratory	Vanessa G Allen et al
Canada/ON-PHL-21-06212/2021	EPI_ISL_1368621	Public Health Ontario Laboratory	Public Health Ontario Laboratory	Vanessa G Allen et al
Canada/ON-PHL-21-06215/2021	EPI_ISL_1368622	Public Health Ontario Laboratory	Public Health Ontario Laboratory	Vanessa G Allen et al
Canada/ON-PHL-21-06216/2021	EPI_ISL_1368623	Public Health Ontario Laboratory	Public Health Ontario Laboratory	Vanessa G Allen et al
Canada/ON-PHL-21-06217/2021	EPI_ISL_1368624	Public Health Ontario Laboratory	Public Health Ontario Laboratory	Vanessa G Allen et al
Canada/ON-PHL-21-06219/2021	EPI_ISL_1368625	Public Health Ontario Laboratory	Public Health Ontario Laboratory	Vanessa G Allen et al
Canada/ON-PHL-21-06220/2021	EPI_ISL_1368626	Public Health Ontario Laboratory	Public Health Ontario Laboratory	Vanessa G Allen et al
Canada/ON-PHL-21-06224/2021	EPI_ISL_1368724	Public Health Ontario Laboratory	Public Health Ontario Laboratory	Vanessa G Allen et al
Canada/ON-PHL-21-06229/2021	EPI_ISL_1368564	Public Health Ontario Laboratory	Public Health Ontario Laboratory	Vanessa G Allen et al
Canada/ON-PHL-21-06230/2021	EPI_ISL_1368565	Public Health Ontario Laboratory	Public Health Ontario Laboratory	Vanessa G Allen et al
Canada/ON-PHL-21-06231/2021	EPI_ISL_1368566	Public Health Ontario Laboratory	Public Health Ontario Laboratory	Vanessa G Allen et al
Canada/ON-PHL-21-06232/2021	EPI_ISL_1368567	Public Health Ontario Laboratory	Public Health Ontario Laboratory	Vanessa G Allen et al
Canada/ON-PHL-21-06233/2021	EPI_ISL_1368568	Public Health Ontario Laboratory	Public Health Ontario Laboratory	Vanessa G Allen et al
Canada/ON-PHL-21-06234/2021	EPI_ISL_1501575	Public Health Ontario Laboratory	Public Health Ontario Laboratory	Vanessa G Allen et al
Canada/ON-PHL-21-06237/2021	EPI_ISL_1368569	Public Health Ontario Laboratory	Public Health Ontario Laboratory	Vanessa G Allen et al
Canada/ON-PHL-21-06238/2021	EPI_ISL_1368570	Public Health Ontario Laboratory	Public Health Ontario Laboratory	Vanessa G Allen et al
Canada/ON-PHL-21-06240/2021	EPI_ISL_1368571	Public Health Ontario Laboratory	Public Health Ontario Laboratory	Vanessa G Allen et al
Canada/ON-PHL-21-06241/2021	EPI_ISL_1368572	Public Health Ontario Laboratory	Public Health Ontario Laboratory	Vanessa G Allen et al
Canada/ON-PHL-21-06242/2021	EPI_ISL_1368573	Public Health Ontario Laboratory	Public Health Ontario Laboratory	Vanessa G Allen et al
Canada/ON-PHL-21-06250/2021	EPI_ISL_1368555	Public Health Ontario Laboratory	Public Health Ontario Laboratory	Vanessa G Allen et al
Canada/ON-PHL-21-06251/2021	EPI_ISL_1368535	Public Health Ontario Laboratory	Public Health Ontario Laboratory	Vanessa G Allen et al
Canada/ON-PHL-21-06252/2021	EPI_ISL_1369033	Public Health Ontario Laboratory	Public Health Ontario Laboratory	Vanessa G Allen et al
Canada/ON-PHL-21-06253/2021	EPI_ISL_1368455	Public Health Ontario Laboratory	Public Health Ontario Laboratory	Vanessa G Allen et al
Canada/ON-PHL-21-06254/2021	EPI_ISL_1501576	Public Health Ontario Laboratory	Public Health Ontario Laboratory	Vanessa G Allen et al
Canada/ON-PHL-21-06255/2021	EPI_ISL_1368629	Public Health Ontario Laboratory	Public Health Ontario Laboratory	Vanessa G Allen et al
Canada/ON-PHL-21-06256/2021	EPI_ISL_1368634	Public Health Ontario Laboratory	Public Health Ontario Laboratory	Vanessa G Allen et al
Canada/ON-PHL-21-06257/2021	EPI_ISL_1368934	Public Health Ontario Laboratory	Public Health Ontario Laboratory	Vanessa G Allen et al
Canada/ON-PHL-21-06258/2021	EPI_ISL_1368935	Public Health Ontario Laboratory	Public Health Ontario Laboratory	Vanessa G Allen et al
Canada/ON-PHL-21-06259/2021	EPI_ISL_1368936	Public Health Ontario Laboratory	Public Health Ontario Laboratory	Vanessa G Allen et al
Canada/ON-PHL-21-06261/2021	EPI_ISL_1368937	Public Health Ontario Laboratory	Public Health Ontario Laboratory	Vanessa G Allen et al
Canada/ON-PHL-21-06267/2021	EPI_ISL_1368938	Public Health Ontario Laboratory	Public Health Ontario Laboratory	Vanessa G Allen et al
Canada/ON-PHL-21-06270/2021	EPI_ISL_1501577	Public Health Ontario Laboratory	Public Health Ontario Laboratory	Vanessa G Allen et al
Canada/ON-PHL-21-06271/2021	EPI_ISL_1368939	Public Health Ontario Laboratory	Public Health Ontario Laboratory	Vanessa G Allen et al
Canada/ON-PHL-21-06273/2021	EPI_ISL_1368940	Public Health Ontario Laboratory	Public Health Ontario Laboratory	Vanessa G Allen et al
Canada/ON-PHL-21-06274/2021	EPI_ISL_1368941	Public Health Ontario Laboratory	Public Health Ontario Laboratory	Vanessa G Allen et al
Canada/ON-PHL-21-06275/2021	EPI_ISL_1368942	Public Health Ontario Laboratory	Public Health Ontario Laboratory	Vanessa G Allen et al
Canada/ON-PHL-21-06276/2021	EPI_ISL_1368943	Public Health Ontario Laboratory	Public Health Ontario Laboratory	Vanessa G Allen et al
Canada/ON-PHL-21-06279/2021	EPI_ISL_1368944	Public Health Ontario Laboratory	Public Health Ontario Laboratory	Vanessa G Allen et al
Canada/ON-PHL-21-06280/2021	EPI_ISL_1368945	Public Health Ontario Laboratory	Public Health Ontario Laboratory	Vanessa G Allen et al
Canada/ON-PHL-21-06282/2021	EPI_ISL_1368946	Public Health Ontario Laboratory	Public Health Ontario Laboratory	Vanessa G Allen et al
Canada/ON-PHL-21-06284/2021	EPI_ISL_1501578	Public Health Ontario Laboratory	Public Health Ontario Laboratory	Vanessa G Allen et al
Canada/ON-PHL-21-06287/2021	EPI_ISL_1368947	Public Health Ontario Laboratory	Public Health Ontario Laboratory	Vanessa G Allen et al
Canada/ON-PHL-21-06288/2021	EPI_ISL_1368948	Public Health Ontario Laboratory	Public Health Ontario Laboratory	Vanessa G Allen et al
Canada/ON-PHL-21-06291/2021	EPI_ISL_1368949	Public Health Ontario Laboratory	Public Health Ontario Laboratory	Vanessa G Allen et al
Canada/ON-PHL-21-06292/2021	EPI_ISL_1368950	Public Health Ontario Laboratory	Public Health Ontario Laboratory	Vanessa G Allen et al
Canada/ON-PHL-21-06293/2021	EPI_ISL_1368951	Public Health Ontario Laboratory	Public Health Ontario Laboratory	Vanessa G Allen et al
Canada/ON-PHL-21-06294/2021	EPI_ISL_1368952	Public Health Ontario Laboratory	Public Health Ontario Laboratory	Vanessa G Allen et al
Canada/ON-PHL-21-06295/2021	EPI_ISL_1368953	Public Health Ontario Laboratory	Public Health Ontario Laboratory	Vanessa G Allen et al
Canada/ON-PHL-21-06296/2021	EPI_ISL_1368954	Public Health Ontario Laboratory	Public Health Ontario Laboratory	Vanessa G Allen et al
Canada/ON-PHL-21-06297/2021	EPI_ISL_1368955	Public Health Ontario Laboratory	Public Health Ontario Laboratory	Vanessa G Allen et al
Canada/ON-PHL-21-06299/2021	EPI_ISL_1368956	Public Health Ontario Laboratory	Public Health Ontario Laboratory	Vanessa G Allen et al
Canada/ON-PHL-21-06300/2021	EPI_ISL_1368957	Public Health Ontario Laboratory	Public Health Ontario Laboratory	Vanessa G Allen et al
Canada/ON-PHL-21-06301/2021	EPI_ISL_1368958	Public Health Ontario Laboratory	Public Health Ontario Laboratory	Vanessa G Allen et al
Canada/ON-PHL-21-06303/2021	EPI_ISL_1368959	Public Health Ontario Laboratory	Public Health Ontario Laboratory	Vanessa G Allen et al
Canada/ON-PHL-21-06304/2021	EPI_ISL_1368960	Public Health Ontario Laboratory	Public Health Ontario Laboratory	Vanessa G Allen et al
Canada/ON-PHL-21-06308/2021	EPI_ISL_1368961	Public Health Ontario Laboratory	Public Health Ontario Laboratory	Vanessa G Allen et al
Canada/ON-PHL-21-06310/2021	EPI_ISL_1501579	Public Health Ontario Laboratory	Public Health Ontario Laboratory	Vanessa G Allen et al
Canada/ON-PHL-21-06312/2021	EPI_ISL_1368838	Public Health Ontario Laboratory	Public Health Ontario Laboratory	Vanessa G Allen et al
Canada/ON-PHL-21-06313/2021	EPI_ISL_1368839	Public Health Ontario Laboratory	Public Health Ontario Laboratory	Vanessa G Allen et al
Canada/ON-PHL-21-06315/2021	EPI_ISL_1368840	Public Health Ontario Laboratory	Public Health Ontario Laboratory	Vanessa G Allen et al
Canada/ON-PHL-21-06317/2021	EPI_ISL_1368841	Public Health Ontario Laboratory	Public Health Ontario Laboratory	Vanessa G Allen et al
Canada/ON-PHL-21-06318/2021	EPI_ISL_1368842	Public Health Ontario Laboratory	Public Health Ontario Laboratory	Vanessa G Allen et al
Canada/ON-PHL-21-06319/2021	EPI_ISL_1368843	Public Health Ontario Laboratory	Public Health Ontario Laboratory	Vanessa G Allen et al
Canada/ON-PHL-21-06320/2021	EPI_ISL_1368844	Public Health Ontario Laboratory	Public Health Ontario Laboratory	Vanessa G Allen et al
Canada/ON-PHL-21-06321/2021	EPI_ISL_1368845	Public Health Ontario Laboratory	Public Health Ontario Laboratory	Vanessa G Allen et al
Canada/ON-PHL-21-06322/2021	EPI_ISL_1368846	Public Health Ontario Laboratory	Public Health Ontario Laboratory	Vanessa G Allen et al
Canada/ON-PHL-21-06323/2021	EPI_ISL_1501580	Public Health Ontario Laboratory	Public Health Ontario Laboratory	Vanessa G Allen et al
Canada/ON-PHL-21-06324/2021	EPI_ISL_1368847	Public Health Ontario Laboratory	Public Health Ontario Laboratory	Vanessa G Allen et al
Canada/ON-PHL-21-06327/2021	EPI_ISL_1368837	Public Health Ontario Laboratory	Public Health Ontario Laboratory	Vanessa G Allen et al
Canada/ON-PHL-21-06331/2021	EPI_ISL_1501581	Public Health Ontario Laboratory	Public Health Ontario Laboratory	Vanessa G Allen et al
Canada/ON-PHL-21-06333/2021	EPI_ISL_1368728	Public Health Ontario Laboratory	Public Health Ontario Laboratory	Vanessa G Allen et al
Canada/ON-PHL-21-06334/2021	EPI_ISL_1368729	Public Health Ontario Laboratory	Public Health Ontario Laboratory	Vanessa G Allen et al
Canada/ON-PHL-21-06335/2021	EPI_ISL_1368730	Public Health Ontario Laboratory	Public Health Ontario Laboratory	Vanessa G Allen et al
Canada/ON-PHL-21-06336/2021	EPI_ISL_1368731	Public Health Ontario Laboratory	Public Health Ontario Laboratory	Vanessa G Allen et al
Canada/ON-PHL-21-06337/2021	EPI_ISL_1368732	Public Health Ontario Laboratory	Public Health Ontario Laboratory	Vanessa G Allen et al
Canada/ON-PHL-21-06338/2021	EPI_ISL_1368733	Public Health Ontario Laboratory	Public Health Ontario Laboratory	Vanessa G Allen et al
Canada/ON-PHL-21-06340/2021	EPI_ISL_1368734	Public Health Ontario Laboratory	Public Health Ontario Laboratory	Vanessa G Allen et al
Canada/ON-PHL-21-06341/2021	EPI_ISL_1368735	Public Health Ontario Laboratory	Public Health Ontario Laboratory	Vanessa G Allen et al
Canada/ON-PHL-21-06342/2021	EPI_ISL_1368736	Public Health Ontario Laboratory	Public Health Ontario Laboratory	Vanessa G Allen et al
Canada/ON-PHL-21-06344/2021	EPI_ISL_1368737	Public Health Ontario Laboratory	Public Health Ontario Laboratory	Vanessa G Allen et al
Canada/ON-PHL-21-06345/2021	EPI_ISL_1368577	Public Health Ontario Laboratory	Public Health Ontario Laboratory	Vanessa G Allen et al
Canada/ON-PHL-21-06346/2021	EPI_ISL_1368642	Public Health Ontario Laboratory	Public Health Ontario Laboratory	Vanessa G Allen et al
Canada/ON-PHL-21-06347/2021	EPI_ISL_1368643	Public Health Ontario Laboratory	Public Health Ontario Laboratory	Vanessa G Allen et al
Canada/ON-PHL-21-06350/2021	EPI_ISL_1368644	Public Health Ontario Laboratory	Public Health Ontario Laboratory	Vanessa G Allen et al
Canada/ON-PHL-21-06351/2021	EPI_ISL_1368645	Public Health Ontario Laboratory	Public Health Ontario Laboratory	Vanessa G Allen et al
Canada/ON-PHL-21-06352/2021	EPI_ISL_1368676	Public Health Ontario Laboratory	Public Health Ontario Laboratory	Vanessa G Allen et al
Canada/ON-PHL-21-06353/2021	EPI_ISL_1368677	Public Health Ontario Laboratory	Public Health Ontario Laboratory	Vanessa G Allen et al
Canada/ON-PHL-21-06355/2021	EPI_ISL_1368678	Public Health Ontario Laboratory	Public Health Ontario Laboratory	Vanessa G Allen et al
Canada/ON-PHL-21-06356/2021	EPI_ISL_1368679	Public Health Ontario Laboratory	Public Health Ontario Laboratory	Vanessa G Allen et al
Canada/ON-PHL-21-06358/2021	EPI_ISL_1368680	Public Health Ontario Laboratory	Public Health Ontario Laboratory	Vanessa G Allen et al
Canada/ON-PHL-21-06360/2021	EPI_ISL_1368681	Public Health Ontario Laboratory	Public Health Ontario Laboratory	Vanessa G Allen et al
Canada/ON-PHL-21-06361/2021	EPI_ISL_1368682	Public Health Ontario Laboratory	Public Health Ontario Laboratory	Vanessa G Allen et al
Canada/ON-PHL-21-06363/2021	EPI_ISL_1368683	Public Health Ontario Laboratory	Public Health Ontario Laboratory	Vanessa G Allen et al
Canada/ON-PHL-21-06364/2021	EPI_ISL_1368684	Public Health Ontario Laboratory	Public Health Ontario Laboratory	Vanessa G Allen et al
Canada/ON-PHL-21-06366/2021	EPI_ISL_1368685	Public Health Ontario Laboratory	Public Health Ontario Laboratory	Vanessa G Allen et al
Canada/ON-PHL-21-06367/2021	EPI_ISL_1368686	Public Health Ontario Laboratory	Public Health Ontario Laboratory	Vanessa G Allen et al
Canada/ON-PHL-21-06368/2021	EPI_ISL_1368687	Public Health Ontario Laboratory	Public Health Ontario Laboratory	Vanessa G Allen et al
Canada/ON-PHL-21-06369/2021	EPI_ISL_1368688	Public Health Ontario Laboratory	Public Health Ontario Laboratory	Vanessa G Allen et al
Canada/ON-PHL-21-06370/2021	EPI_ISL_1368689	Public Health Ontario Laboratory	Public Health Ontario Laboratory	Vanessa G Allen et al
Canada/ON-PHL-21-06371/2021	EPI_ISL_1368690	Public Health Ontario Laboratory	Public Health Ontario Laboratory	Vanessa G Allen et al
Canada/ON-PHL-21-06372/2021	EPI_ISL_1368691	Public Health Ontario Laboratory	Public Health Ontario Laboratory	Vanessa G Allen et al
Canada/ON-PHL-21-06373/2021	EPI_ISL_1368692	Public Health Ontario Laboratory	Public Health Ontario Laboratory	Vanessa G Allen et al
Canada/ON-PHL-21-06374/2021	EPI_ISL_1368909	Public Health Ontario Laboratory	Public Health Ontario Laboratory	Vanessa G Allen et al
Canada/ON-PHL-21-06375/2021	EPI_ISL_1368910	Public Health Ontario Laboratory	Public Health Ontario Laboratory	Vanessa G Allen et al
Canada/ON-PHL-21-06376/2021	EPI_ISL_1368646	Public Health Ontario Laboratory	Public Health Ontario Laboratory	Vanessa G Allen et al
Canada/ON-PHL-21-06377/2021	EPI_ISL_1368647	Public Health Ontario Laboratory	Public Health Ontario Laboratory	Vanessa G Allen et al
Canada/ON-PHL-21-06378/2021	EPI_ISL_1368648	Public Health Ontario Laboratory	Public Health Ontario Laboratory	Vanessa G Allen et al
Canada/ON-PHL-21-06379/2021	EPI_ISL_1368649	Public Health Ontario Laboratory	Public Health Ontario Laboratory	Vanessa G Allen et al
Canada/ON-PHL-21-06380/2021	EPI_ISL_1368650	Public Health Ontario Laboratory	Public Health Ontario Laboratory	Vanessa G Allen et al
Canada/ON-PHL-21-06381/2021	EPI_ISL_1368651	Public Health Ontario Laboratory	Public Health Ontario Laboratory	Vanessa G Allen et al
Canada/ON-PHL-21-06382/2021	EPI_ISL_1368652	Public Health Ontario Laboratory	Public Health Ontario Laboratory	Vanessa G Allen et al
Canada/ON-PHL-21-06384/2021	EPI_ISL_1368653	Public Health Ontario Laboratory	Public Health Ontario Laboratory	Vanessa G Allen et al
Canada/ON-PHL-21-06386/2021	EPI_ISL_1368654	Public Health Ontario Laboratory	Public Health Ontario Laboratory	Vanessa G Allen et al
Canada/ON-PHL-21-06387/2021	EPI_ISL_1368655	Public Health Ontario Laboratory	Public Health Ontario Laboratory	Vanessa G Allen et al
Canada/ON-PHL-21-06389/2021	EPI_ISL_1368656	Public Health Ontario Laboratory	Public Health Ontario Laboratory	Vanessa G Allen et al
Canada/ON-PHL-21-06390/2021	EPI_ISL_1368657	Public Health Ontario Laboratory	Public Health Ontario Laboratory	Vanessa G Allen et al
Canada/ON-PHL-21-06391/2021	EPI_ISL_1368658	Public Health Ontario Laboratory	Public Health Ontario Laboratory	Vanessa G Allen et al
Canada/ON-PHL-21-06392/2021	EPI_ISL_1368659	Public Health Ontario Laboratory	Public Health Ontario Laboratory	Vanessa G Allen et al
Canada/ON-PHL-21-06393/2021	EPI_ISL_1368660	Public Health Ontario Laboratory	Public Health Ontario Laboratory	Vanessa G Allen et al
Canada/ON-PHL-21-06394/2021	EPI_ISL_1368661	Public Health Ontario Laboratory	Public Health Ontario Laboratory	Vanessa G Allen et al
Canada/ON-PHL-21-06395/2021	EPI_ISL_1368662	Public Health Ontario Laboratory	Public Health Ontario Laboratory	Vanessa G Allen et al
Canada/ON-PHL-21-06396/2021	EPI_ISL_1368663	Public Health Ontario Laboratory	Public Health Ontario Laboratory	Vanessa G Allen et al
Canada/ON-PHL-21-06397/2021	EPI_ISL_1368664	Public Health Ontario Laboratory	Public Health Ontario Laboratory	Vanessa G Allen et al
Canada/ON-PHL-21-06399/2021	EPI_ISL_1368665	Public Health Ontario Laboratory	Public Health Ontario Laboratory	Vanessa G Allen et al
Canada/ON-PHL-21-06400/2021	EPI_ISL_1369009	Public Health Ontario Laboratory	Public Health Ontario Laboratory	Vanessa G Allen et al
Canada/ON-PHL-21-06401/2021	EPI_ISL_1369010	Public Health Ontario Laboratory	Public Health Ontario Laboratory	Vanessa G Allen et al
Canada/ON-PHL-21-06402/2021	EPI_ISL_1369011	Public Health Ontario Laboratory	Public Health Ontario Laboratory	Vanessa G Allen et al
Canada/ON-PHL-21-06403/2021	EPI_ISL_1369012	Public Health Ontario Laboratory	Public Health Ontario Laboratory	Vanessa G Allen et al
Canada/ON-PHL-21-06404/2021	EPI_ISL_1369013	Public Health Ontario Laboratory	Public Health Ontario Laboratory	Vanessa G Allen et al
Canada/ON-PHL-21-06405/2021	EPI_ISL_1369014	Public Health Ontario Laboratory	Public Health Ontario Laboratory	Vanessa G Allen et al
Canada/ON-PHL-21-06406/2021	EPI_ISL_1369015	Public Health Ontario Laboratory	Public Health Ontario Laboratory	Vanessa G Allen et al
Canada/ON-PHL-21-06407/2021	EPI_ISL_1369016	Public Health Ontario Laboratory	Public Health Ontario Laboratory	Vanessa G Allen et al
Canada/ON-PHL-21-06409/2021	EPI_ISL_1369017	Public Health Ontario Laboratory	Public Health Ontario Laboratory	Vanessa G Allen et al
Canada/ON-PHL-21-06411/2021	EPI_ISL_1369019	Public Health Ontario Laboratory	Public Health Ontario Laboratory	Vanessa G Allen et al
Canada/ON-PHL-21-06413/2021	EPI_ISL_1369020	Public Health Ontario Laboratory	Public Health Ontario Laboratory	Vanessa G Allen et al
Canada/ON-PHL-21-06415/2021	EPI_ISL_1369021	Public Health Ontario Laboratory	Public Health Ontario Laboratory	Vanessa G Allen et al
Canada/ON-PHL-21-06416/2021	EPI_ISL_1369022	Public Health Ontario Laboratory	Public Health Ontario Laboratory	Vanessa G Allen et al
Canada/ON-PHL-21-06417/2021	EPI_ISL_1368962	Public Health Ontario Laboratory	Public Health Ontario Laboratory	Vanessa G Allen et al
Canada/ON-PHL-21-06418/2021	EPI_ISL_1369018	Public Health Ontario Laboratory	Public Health Ontario Laboratory	Vanessa G Allen et al
Canada/ON-PHL-21-06843/2021	EPI_ISL_1368640	Public Health Ontario Laboratory	Public Health Ontario Laboratory	Vanessa G Allen et al
Canada/ON-PHL-21-06845/2021	EPI_ISL_1368930	Public Health Ontario Laboratory	Public Health Ontario Laboratory	Vanessa G Allen et al
Canada/ON-PHL-21-06846/2021	EPI_ISL_1368716	Public Health Ontario Laboratory	Public Health Ontario Laboratory	Vanessa G Allen et al
Canada/ON-PHL-21-06847/2021	EPI_ISL_1368717	Public Health Ontario Laboratory	Public Health Ontario Laboratory	Vanessa G Allen et al
Canada/ON-PHL-21-06848/2021	EPI_ISL_1501585	Public Health Ontario Laboratory	Public Health Ontario Laboratory	Vanessa G Allen et al
Canada/ON-PHL-21-06849/2021	EPI_ISL_1368718	Public Health Ontario Laboratory	Public Health Ontario Laboratory	Vanessa G Allen et al
Canada/ON-PHL-21-06850/2021	EPI_ISL_1368719	Public Health Ontario Laboratory	Public Health Ontario Laboratory	Vanessa G Allen et al
Canada/ON-PHL-21-06852/2021	EPI_ISL_1368888	Public Health Ontario Laboratory	Public Health Ontario Laboratory	Vanessa G Allen et al
Canada/ON-PHL-21-06854/2021	EPI_ISL_1368889	Public Health Ontario Laboratory	Public Health Ontario Laboratory	Vanessa G Allen et al
Canada/ON-PHL-21-06855/2021	EPI_ISL_1368890	Public Health Ontario Laboratory	Public Health Ontario Laboratory	Vanessa G Allen et al
Canada/ON-PHL-21-06857/2021	EPI_ISL_1368882	Public Health Ontario Laboratory	Public Health Ontario Laboratory	Vanessa G Allen et al
Canada/ON-PHL-21-06858/2021	EPI_ISL_1368883	Public Health Ontario Laboratory	Public Health Ontario Laboratory	Vanessa G Allen et al
Canada/ON-PHL-21-06859/2021	EPI_ISL_1368884	Public Health Ontario Laboratory	Public Health Ontario Laboratory	Vanessa G Allen et al
Canada/ON-PHL-21-06860/2021	EPI_ISL_1368885	Public Health Ontario Laboratory	Public Health Ontario Laboratory	Vanessa G Allen et al
Canada/ON-PHL-21-06861/2021	EPI_ISL_1501586	Public Health Ontario Laboratory	Public Health Ontario Laboratory	Vanessa G Allen et al
Canada/ON-PHL-21-06862/2021	EPI_ISL_1501587	Public Health Ontario Laboratory	Public Health Ontario Laboratory	Vanessa G Allen et al
Canada/ON-PHL-21-06864/2021	EPI_ISL_1368886	Public Health Ontario Laboratory	Public Health Ontario Laboratory	Vanessa G Allen et al
Canada/ON-PHL-21-06865/2021	EPI_ISL_1368887	Public Health Ontario Laboratory	Public Health Ontario Laboratory	Vanessa G Allen et al
Canada/ON-PHL-21-06866/2021	EPI_ISL_1501588	Public Health Ontario Laboratory	Public Health Ontario Laboratory	Vanessa G Allen et al
Canada/ON-PHL-21-06867/2021	EPI_ISL_1368876	Public Health Ontario Laboratory	Public Health Ontario Laboratory	Vanessa G Allen et al
Canada/ON-PHL-21-06868/2021	EPI_ISL_1368877	Public Health Ontario Laboratory	Public Health Ontario Laboratory	Vanessa G Allen et al
Canada/ON-PHL-21-06869/2021	EPI_ISL_1368878	Public Health Ontario Laboratory	Public Health Ontario Laboratory	Vanessa G Allen et al
Canada/ON-PHL-21-06870/2021	EPI_ISL_1368879	Public Health Ontario Laboratory	Public Health Ontario Laboratory	Vanessa G Allen et al
Canada/ON-PHL-21-06871/2021	EPI_ISL_1368880	Public Health Ontario Laboratory	Public Health Ontario Laboratory	Vanessa G Allen et al
Canada/ON-PHL-21-06872/2021	EPI_ISL_1368881	Public Health Ontario Laboratory	Public Health Ontario Laboratory	Vanessa G Allen et al
Canada/ON-PHL-21-06873/2021	EPI_ISL_1368868	Public Health Ontario Laboratory	Public Health Ontario Laboratory	Vanessa G Allen et al
Canada/ON-PHL-21-06874/2021	EPI_ISL_1368869	Public Health Ontario Laboratory	Public Health Ontario Laboratory	Vanessa G Allen et al
Canada/ON-PHL-21-06875/2021	EPI_ISL_1368870	Public Health Ontario Laboratory	Public Health Ontario Laboratory	Vanessa G Allen et al
Canada/ON-PHL-21-06876/2021	EPI_ISL_1501582	Public Health Ontario Laboratory	Public Health Ontario Laboratory	Vanessa G Allen et al
Canada/ON-PHL-21-06877/2021	EPI_ISL_1368871	Public Health Ontario Laboratory	Public Health Ontario Laboratory	Vanessa G Allen et al
Canada/ON-PHL-21-06878/2021	EPI_ISL_1368872	Public Health Ontario Laboratory	Public Health Ontario Laboratory	Vanessa G Allen et al
Canada/ON-PHL-21-06879/2021	EPI_ISL_1368873	Public Health Ontario Laboratory	Public Health Ontario Laboratory	Vanessa G Allen et al
Canada/ON-PHL-21-06881/2021	EPI_ISL_1368874	Public Health Ontario Laboratory	Public Health Ontario Laboratory	Vanessa G Allen et al
Canada/ON-PHL-21-06882/2021	EPI_ISL_1368875	Public Health Ontario Laboratory	Public Health Ontario Laboratory	Vanessa G Allen et al
Canada/ON-PHL-21-06883/2021	EPI_ISL_1368865	Public Health Ontario Laboratory	Public Health Ontario Laboratory	Vanessa G Allen et al
Canada/ON-PHL-21-06885/2021	EPI_ISL_1368866	Public Health Ontario Laboratory	Public Health Ontario Laboratory	Vanessa G Allen et al
Canada/ON-PHL-21-06886/2021	EPI_ISL_1368867	Public Health Ontario Laboratory	Public Health Ontario Laboratory	Vanessa G Allen et al
Canada/ON-PHL-21-06889/2021	EPI_ISL_1368891	Public Health Ontario Laboratory	Public Health Ontario Laboratory	Vanessa G Allen et al
Canada/ON-PHL-21-06890/2021	EPI_ISL_1368892	Public Health Ontario Laboratory	Public Health Ontario Laboratory	Vanessa G Allen et al
Canada/ON-PHL-21-06891/2021	EPI_ISL_1368893	Public Health Ontario Laboratory	Public Health Ontario Laboratory	Vanessa G Allen et al
Canada/ON-PHL-21-06892/2021	EPI_ISL_1368894	Public Health Ontario Laboratory	Public Health Ontario Laboratory	Vanessa G Allen et al
Canada/ON-PHL-21-06893/2021	EPI_ISL_1368895	Public Health Ontario Laboratory	Public Health Ontario Laboratory	Vanessa G Allen et al
Canada/ON-PHL-21-06894/2021	EPI_ISL_1368896	Public Health Ontario Laboratory	Public Health Ontario Laboratory	Vanessa G Allen et al
Canada/ON-PHL-21-06897/2021	EPI_ISL_1368897	Public Health Ontario Laboratory	Public Health Ontario Laboratory	Vanessa G Allen et al
Canada/ON-PHL-21-06898/2021	EPI_ISL_1368898	Public Health Ontario Laboratory	Public Health Ontario Laboratory	Vanessa G Allen et al
Canada/ON-PHL-21-06899/2021	EPI_ISL_1368899	Public Health Ontario Laboratory	Public Health Ontario Laboratory	Vanessa G Allen et al
Canada/ON-PHL-21-06900/2021	EPI_ISL_1368900	Public Health Ontario Laboratory	Public Health Ontario Laboratory	Vanessa G Allen et al
Canada/ON-PHL-21-06901/2021	EPI_ISL_1368901	Public Health Ontario Laboratory	Public Health Ontario Laboratory	Vanessa G Allen et al
Canada/ON-PHL-21-06902/2021	EPI_ISL_1368902	Public Health Ontario Laboratory	Public Health Ontario Laboratory	Vanessa G Allen et al
Canada/ON-PHL-21-06906/2021	EPI_ISL_1368903	Public Health Ontario Laboratory	Public Health Ontario Laboratory	Vanessa G Allen et al
Canada/ON-PHL-21-06907/2021	EPI_ISL_1368904	Public Health Ontario Laboratory	Public Health Ontario Laboratory	Vanessa G Allen et al
Canada/ON-PHL-21-06908/2021	EPI_ISL_1368905	Public Health Ontario Laboratory	Public Health Ontario Laboratory	Vanessa G Allen et al
Canada/ON-PHL-21-06909/2021	EPI_ISL_1368906	Public Health Ontario Laboratory	Public Health Ontario Laboratory	Vanessa G Allen et al
Canada/ON-PHL-21-06910/2021	EPI_ISL_1368907	Public Health Ontario Laboratory	Public Health Ontario Laboratory	Vanessa G Allen et al
Canada/ON-PHL-21-06911/2021	EPI_ISL_1501583	Public Health Ontario Laboratory	Public Health Ontario Laboratory	Vanessa G Allen et al
Canada/ON-PHL-21-06912/2021	EPI_ISL_1368908	Public Health Ontario Laboratory	Public Health Ontario Laboratory	Vanessa G Allen et al
Canada/ON-PHL-21-06916/2021	EPI_ISL_1368963	Public Health Ontario Laboratory	Public Health Ontario Laboratory	Vanessa G Allen et al
Canada/ON-PHL-21-06917/2021	EPI_ISL_1501584	Public Health Ontario Laboratory	Public Health Ontario Laboratory	Vanessa G Allen et al
Canada/ON-PHL-21-06918/2021	EPI_ISL_1368964	Public Health Ontario Laboratory	Public Health Ontario Laboratory	Vanessa G Allen et al
Canada/ON-PHL-21-06921/2021	EPI_ISL_1368965	Public Health Ontario Laboratory	Public Health Ontario Laboratory	Vanessa G Allen et al
Canada/ON-PHL-21-06923/2021	EPI_ISL_1368966	Public Health Ontario Laboratory	Public Health Ontario Laboratory	Vanessa G Allen et al
Canada/ON-PHL-21-06924/2021	EPI_ISL_1368967	Public Health Ontario Laboratory	Public Health Ontario Laboratory	Vanessa G Allen et al
Canada/ON-PHL-21-06925/2021	EPI_ISL_1368968	Public Health Ontario Laboratory	Public Health Ontario Laboratory	Vanessa G Allen et al
Canada/ON-PHL-21-06926/2021	EPI_ISL_1368969	Public Health Ontario Laboratory	Public Health Ontario Laboratory	Vanessa G Allen et al
Canada/ON-PHL-21-06927/2021	EPI_ISL_1368970	Public Health Ontario Laboratory	Public Health Ontario Laboratory	Vanessa G Allen et al
Canada/ON-PHL-21-06929/2021	EPI_ISL_1369036	Public Health Ontario Laboratory	Public Health Ontario Laboratory	Vanessa G Allen et al
Canada/ON-PHL-21-06930/2021	EPI_ISL_1368715	Public Health Ontario Laboratory	Public Health Ontario Laboratory	Vanessa G Allen et al
Canada/ON-PHL-21-06931/2021	EPI_ISL_1368700	Public Health Ontario Laboratory	Public Health Ontario Laboratory	Vanessa G Allen et al
Canada/ON-PHL-21-06932/2021	EPI_ISL_1368701	Public Health Ontario Laboratory	Public Health Ontario Laboratory	Vanessa G Allen et al
Canada/ON-PHL-21-06933/2021	EPI_ISL_1368702	Public Health Ontario Laboratory	Public Health Ontario Laboratory	Vanessa G Allen et al
Canada/ON-PHL-21-06934/2021	EPI_ISL_1368703	Public Health Ontario Laboratory	Public Health Ontario Laboratory	Vanessa G Allen et al
Canada/ON-PHL-21-06935/2021	EPI_ISL_1368704	Public Health Ontario Laboratory	Public Health Ontario Laboratory	Vanessa G Allen et al
Canada/ON-PHL-21-06936/2021	EPI_ISL_1368705	Public Health Ontario Laboratory	Public Health Ontario Laboratory	Vanessa G Allen et al
Canada/ON-PHL-21-06937/2021	EPI_ISL_1368706	Public Health Ontario Laboratory	Public Health Ontario Laboratory	Vanessa G Allen et al
Canada/ON-PHL-21-06938/2021	EPI_ISL_1368707	Public Health Ontario Laboratory	Public Health Ontario Laboratory	Vanessa G Allen et al
Canada/ON-PHL-21-06939/2021	EPI_ISL_1368911	Public Health Ontario Laboratory	Public Health Ontario Laboratory	Vanessa G Allen et al
Canada/ON-PHL-21-06940/2021	EPI_ISL_1368912	Public Health Ontario Laboratory	Public Health Ontario Laboratory	Vanessa G Allen et al
Canada/ON-PHL-21-06941/2021	EPI_ISL_1368913	Public Health Ontario Laboratory	Public Health Ontario Laboratory	Vanessa G Allen et al
Canada/ON-PHL-21-06942/2021	EPI_ISL_1368914	Public Health Ontario Laboratory	Public Health Ontario Laboratory	Vanessa G Allen et al
Canada/ON-PHL-21-06943/2021	EPI_ISL_1368915	Public Health Ontario Laboratory	Public Health Ontario Laboratory	Vanessa G Allen et al
Canada/ON-PHL-21-06944/2021	EPI_ISL_1368916	Public Health Ontario Laboratory	Public Health Ontario Laboratory	Vanessa G Allen et al
Canada/ON-PHL-21-06945/2021	EPI_ISL_1368917	Public Health Ontario Laboratory	Public Health Ontario Laboratory	Vanessa G Allen et al
Canada/ON-PHL-21-06946/2021	EPI_ISL_1368918	Public Health Ontario Laboratory	Public Health Ontario Laboratory	Vanessa G Allen et al
Canada/ON-PHL-21-06947/2021	EPI_ISL_1368919	Public Health Ontario Laboratory	Public Health Ontario Laboratory	Vanessa G Allen et al
Canada/ON-PHL-21-06949/2021	EPI_ISL_1368920	Public Health Ontario Laboratory	Public Health Ontario Laboratory	Vanessa G Allen et al
Canada/ON-PHL-21-06950/2021	EPI_ISL_1501596	Public Health Ontario Laboratory	Public Health Ontario Laboratory	Vanessa G Allen et al
Canada/ON-PHL-21-06951/2021	EPI_ISL_1368921	Public Health Ontario Laboratory	Public Health Ontario Laboratory	Vanessa G Allen et al
Canada/ON-PHL-21-06953/2021	EPI_ISL_1368922	Public Health Ontario Laboratory	Public Health Ontario Laboratory	Vanessa G Allen et al
Canada/ON-PHL-21-06956/2021	EPI_ISL_1368923	Public Health Ontario Laboratory	Public Health Ontario Laboratory	Vanessa G Allen et al
Canada/ON-PHL-21-06958/2021	EPI_ISL_1501589	Public Health Ontario Laboratory	Public Health Ontario Laboratory	Vanessa G Allen et al
Canada/ON-PHL-21-06961/2021	EPI_ISL_1368924	Public Health Ontario Laboratory	Public Health Ontario Laboratory	Vanessa G Allen et al
Canada/ON-PHL-21-06962/2021	EPI_ISL_1368925	Public Health Ontario Laboratory	Public Health Ontario Laboratory	Vanessa G Allen et al
Canada/ON-PHL-21-06964/2021	EPI_ISL_1368926	Public Health Ontario Laboratory	Public Health Ontario Laboratory	Vanessa G Allen et al
Canada/ON-PHL-21-06965/2021	EPI_ISL_1368927	Public Health Ontario Laboratory	Public Health Ontario Laboratory	Vanessa G Allen et al
Canada/ON-PHL-21-06966/2021	EPI_ISL_1368928	Public Health Ontario Laboratory	Public Health Ontario Laboratory	Vanessa G Allen et al
Canada/ON-PHL-21-06968/2021	EPI_ISL_1368929	Public Health Ontario Laboratory	Public Health Ontario Laboratory	Vanessa G Allen et al
Canada/ON-PHL-21-06969/2021	EPI_ISL_1369029	Public Health Ontario Laboratory	Public Health Ontario Laboratory	Vanessa G Allen et al
Canada/ON-PHL-21-06970/2021	EPI_ISL_1369028	Public Health Ontario Laboratory	Public Health Ontario Laboratory	Vanessa G Allen et al
Canada/ON-PHL-21-06971/2021	EPI_ISL_1501590	Public Health Ontario Laboratory	Public Health Ontario Laboratory	Vanessa G Allen et al
Canada/ON-PHL-21-06972/2021	EPI_ISL_1368973	Public Health Ontario Laboratory	Public Health Ontario Laboratory	Vanessa G Allen et al
Canada/ON-PHL-21-06973/2021	EPI_ISL_1368974	Public Health Ontario Laboratory	Public Health Ontario Laboratory	Vanessa G Allen et al
Canada/ON-PHL-21-06974/2021	EPI_ISL_1368975	Public Health Ontario Laboratory	Public Health Ontario Laboratory	Vanessa G Allen et al
Canada/ON-PHL-21-06975/2021	EPI_ISL_1368976	Public Health Ontario Laboratory	Public Health Ontario Laboratory	Vanessa G Allen et al
Canada/ON-PHL-21-06976/2021	EPI_ISL_1368977	Public Health Ontario Laboratory	Public Health Ontario Laboratory	Vanessa G Allen et al
Canada/ON-PHL-21-06977/2021	EPI_ISL_1368978	Public Health Ontario Laboratory	Public Health Ontario Laboratory	Vanessa G Allen et al
Canada/ON-PHL-21-06978/2021	EPI_ISL_1501591	Public Health Ontario Laboratory	Public Health Ontario Laboratory	Vanessa G Allen et al
Canada/ON-PHL-21-06979/2021	EPI_ISL_1368979	Public Health Ontario Laboratory	Public Health Ontario Laboratory	Vanessa G Allen et al
Canada/ON-PHL-21-06980/2021	EPI_ISL_1368980	Public Health Ontario Laboratory	Public Health Ontario Laboratory	Vanessa G Allen et al
Canada/ON-PHL-21-06981/2021	EPI_ISL_1368981	Public Health Ontario Laboratory	Public Health Ontario Laboratory	Vanessa G Allen et al
Canada/ON-PHL-21-06982/2021	EPI_ISL_1368982	Public Health Ontario Laboratory	Public Health Ontario Laboratory	Vanessa G Allen et al
Canada/ON-PHL-21-06983/2021	EPI_ISL_1368983	Public Health Ontario Laboratory	Public Health Ontario Laboratory	Vanessa G Allen et al
Canada/ON-PHL-21-06984/2021	EPI_ISL_1501592	Public Health Ontario Laboratory	Public Health Ontario Laboratory	Vanessa G Allen et al
Canada/ON-PHL-21-06985/2021	EPI_ISL_1368984	Public Health Ontario Laboratory	Public Health Ontario Laboratory	Vanessa G Allen et al
Canada/ON-PHL-21-06986/2021	EPI_ISL_1368985	Public Health Ontario Laboratory	Public Health Ontario Laboratory	Vanessa G Allen et al
Canada/ON-PHL-21-06987/2021	EPI_ISL_1368986	Public Health Ontario Laboratory	Public Health Ontario Laboratory	Vanessa G Allen et al
Canada/ON-PHL-21-06988/2021	EPI_ISL_1368987	Public Health Ontario Laboratory	Public Health Ontario Laboratory	Vanessa G Allen et al
Canada/ON-PHL-21-06989/2021	EPI_ISL_1368988	Public Health Ontario Laboratory	Public Health Ontario Laboratory	Vanessa G Allen et al
Canada/ON-PHL-21-06990/2021	EPI_ISL_1368989	Public Health Ontario Laboratory	Public Health Ontario Laboratory	Vanessa G Allen et al
Canada/ON-PHL-21-06991/2021	EPI_ISL_1368990	Public Health Ontario Laboratory	Public Health Ontario Laboratory	Vanessa G Allen et al
Canada/ON-PHL-21-06992/2021	EPI_ISL_1368991	Public Health Ontario Laboratory	Public Health Ontario Laboratory	Vanessa G Allen et al
Canada/ON-PHL-21-06993/2021	EPI_ISL_1368992	Public Health Ontario Laboratory	Public Health Ontario Laboratory	Vanessa G Allen et al
Canada/ON-PHL-21-06994/2021	EPI_ISL_1368993	Public Health Ontario Laboratory	Public Health Ontario Laboratory	Vanessa G Allen et al
Canada/ON-PHL-21-06995/2021	EPI_ISL_1368994	Public Health Ontario Laboratory	Public Health Ontario Laboratory	Vanessa G Allen et al
Canada/ON-PHL-21-06996/2021	EPI_ISL_1501593	Public Health Ontario Laboratory	Public Health Ontario Laboratory	Vanessa G Allen et al
Canada/ON-PHL-21-06997/2021	EPI_ISL_1368995	Public Health Ontario Laboratory	Public Health Ontario Laboratory	Vanessa G Allen et al
Canada/ON-PHL-21-06998/2021	EPI_ISL_1368996	Public Health Ontario Laboratory	Public Health Ontario Laboratory	Vanessa G Allen et al
Canada/ON-PHL-21-06999/2021	EPI_ISL_1368997	Public Health Ontario Laboratory	Public Health Ontario Laboratory	Vanessa G Allen et al
Canada/ON-PHL-21-07001/2021	EPI_ISL_1368998	Public Health Ontario Laboratory	Public Health Ontario Laboratory	Vanessa G Allen et al
Canada/ON-PHL-21-07002/2021	EPI_ISL_1501594	Public Health Ontario Laboratory	Public Health Ontario Laboratory	Vanessa G Allen et al
Canada/ON-PHL-21-07003/2021	EPI_ISL_1368999	Public Health Ontario Laboratory	Public Health Ontario Laboratory	Vanessa G Allen et al
Canada/ON-PHL-21-07004/2021	EPI_ISL_1501595	Public Health Ontario Laboratory	Public Health Ontario Laboratory	Vanessa G Allen et al
Canada/ON-PHL-21-07005/2021	EPI_ISL_1368714	Public Health Ontario Laboratory	Public Health Ontario Laboratory	Vanessa G Allen et al
Canada/ON-PHL-21-07006/2021	EPI_ISL_1369000	Public Health Ontario Laboratory	Public Health Ontario Laboratory	Vanessa G Allen et al
Canada/ON-PHL-21-07007/2021	EPI_ISL_1369001	Public Health Ontario Laboratory	Public Health Ontario Laboratory	Vanessa G Allen et al
Canada/ON-PHL-21-07008/2021	EPI_ISL_1369002	Public Health Ontario Laboratory	Public Health Ontario Laboratory	Vanessa G Allen et al
Canada/ON-PHL-21-07009/2021	EPI_ISL_1369003	Public Health Ontario Laboratory	Public Health Ontario Laboratory	Vanessa G Allen et al
Canada/ON-PHL-21-07011/2021	EPI_ISL_1369004	Public Health Ontario Laboratory	Public Health Ontario Laboratory	Vanessa G Allen et al
Canada/ON-PHL-21-07012/2021	EPI_ISL_1368241	Public Health Ontario Laboratory	Public Health Ontario Laboratory	Vanessa G Allen et al
Canada/ON-PHL-21-07013/2021	EPI_ISL_1368848	Public Health Ontario Laboratory	Public Health Ontario Laboratory	Vanessa G Allen et al
Canada/ON-PHL-21-07014/2021	EPI_ISL_1368849	Public Health Ontario Laboratory	Public Health Ontario Laboratory	Vanessa G Allen et al
Canada/ON-PHL-21-07187-v2/2021	EPI_ISL_1559035	Public Health Ontario Laboratory	Public Health Ontario Laboratory	Vanessa G Allen et al
Canada/ON-PHL-21-07190-v2/2021	EPI_ISL_1559036	Public Health Ontario Laboratory	Public Health Ontario Laboratory	Vanessa G Allen et al
Canada/ON-PHL-21-07191-v2/2021	EPI_ISL_1559037	Public Health Ontario Laboratory	Public Health Ontario Laboratory	Vanessa G Allen et al
Canada/ON-PHL-21-07192-v2/2021	EPI_ISL_1559038	Public Health Ontario Laboratory	Public Health Ontario Laboratory	Vanessa G Allen et al
Canada/ON-PHL-21-07193-v2/2021	EPI_ISL_1559039	Public Health Ontario Laboratory	Public Health Ontario Laboratory	Vanessa G Allen et al
Canada/ON-PHL-21-07196-v2/2021	EPI_ISL_1559040	Public Health Ontario Laboratory	Public Health Ontario Laboratory	Vanessa G Allen et al
Canada/ON-PHL-21-07199-v2/2021	EPI_ISL_1559041	Public Health Ontario Laboratory	Public Health Ontario Laboratory	Vanessa G Allen et al
Canada/ON-PHL-21-07200-v2/2021	EPI_ISL_1559042	Public Health Ontario Laboratory	Public Health Ontario Laboratory	Vanessa G Allen et al
Canada/ON-PHL-21-07201-v2/2021	EPI_ISL_1559043	Public Health Ontario Laboratory	Public Health Ontario Laboratory	Vanessa G Allen et al
Canada/ON-PHL-21-07202-v2/2021	EPI_ISL_1559044	Public Health Ontario Laboratory	Public Health Ontario Laboratory	Vanessa G Allen et al
Canada/ON-PHL-21-07203-v2/2021	EPI_ISL_1559045	Public Health Ontario Laboratory	Public Health Ontario Laboratory	Vanessa G Allen et al
Canada/ON-PHL-21-07204-v2/2021	EPI_ISL_1559046	Public Health Ontario Laboratory	Public Health Ontario Laboratory	Vanessa G Allen et al
Canada/ON-PHL-21-07206-v2/2021	EPI_ISL_1559047	Public Health Ontario Laboratory	Public Health Ontario Laboratory	Vanessa G Allen et al
Canada/ON-PHL-21-07207-v2/2021	EPI_ISL_1559048	Public Health Ontario Laboratory	Public Health Ontario Laboratory	Vanessa G Allen et al
Canada/ON-PHL-21-07209-v2/2021	EPI_ISL_1559049	Public Health Ontario Laboratory	Public Health Ontario Laboratory	Vanessa G Allen et al
Canada/ON-PHL-21-07210-v2/2021	EPI_ISL_1559050	Public Health Ontario Laboratory	Public Health Ontario Laboratory	Vanessa G Allen et al
Canada/ON-PHL-21-07212-v2/2021	EPI_ISL_1559051	Public Health Ontario Laboratory	Public Health Ontario Laboratory	Vanessa G Allen et al
Canada/ON-PHL-21-07213-v2/2021	EPI_ISL_1559052	Public Health Ontario Laboratory	Public Health Ontario Laboratory	Vanessa G Allen et al
Canada/ON-PHL-21-07214-v2/2021	EPI_ISL_1559053	Public Health Ontario Laboratory	Public Health Ontario Laboratory	Vanessa G Allen et al
Canada/ON-PHL-21-07215-v2/2021	EPI_ISL_1559054	Public Health Ontario Laboratory	Public Health Ontario Laboratory	Vanessa G Allen et al
Canada/ON-PHL-21-07216-v2/2021	EPI_ISL_1559055	Public Health Ontario Laboratory	Public Health Ontario Laboratory	Vanessa G Allen et al
Canada/ON-PHL-21-07217-v2/2021	EPI_ISL_1559056	Public Health Ontario Laboratory	Public Health Ontario Laboratory	Vanessa G Allen et al
Canada/ON-PHL-21-07218-v2/2021	EPI_ISL_1559057	Public Health Ontario Laboratory	Public Health Ontario Laboratory	Vanessa G Allen et al
Canada/ON-PHL-21-07220-v2/2021	EPI_ISL_1559058	Public Health Ontario Laboratory	Public Health Ontario Laboratory	Vanessa G Allen et al
Canada/ON-PHL-21-07221-v2/2021	EPI_ISL_1559059	Public Health Ontario Laboratory	Public Health Ontario Laboratory	Vanessa G Allen et al
Canada/ON-PHL-21-07222-v2/2021	EPI_ISL_1559060	Public Health Ontario Laboratory	Public Health Ontario Laboratory	Vanessa G Allen et al
Canada/ON-PHL-21-07223-v2/2021	EPI_ISL_1559061	Public Health Ontario Laboratory	Public Health Ontario Laboratory	Vanessa G Allen et al
Canada/ON-PHL-21-07224-v2/2021	EPI_ISL_1559062	Public Health Ontario Laboratory	Public Health Ontario Laboratory	Vanessa G Allen et al
Canada/ON-PHL-21-07225-v2/2021	EPI_ISL_1559063	Public Health Ontario Laboratory	Public Health Ontario Laboratory	Vanessa G Allen et al
Canada/ON-PHL-21-07227-v2/2021	EPI_ISL_1559064	Public Health Ontario Laboratory	Public Health Ontario Laboratory	Vanessa G Allen et al
Canada/ON-PHL-21-07228-v2/2021	EPI_ISL_1559065	Public Health Ontario Laboratory	Public Health Ontario Laboratory	Vanessa G Allen et al
Canada/ON-PHL-21-07229-v2/2021	EPI_ISL_1559066	Public Health Ontario Laboratory	Public Health Ontario Laboratory	Vanessa G Allen et al
Canada/ON-PHL-21-07230-v2/2021	EPI_ISL_1559067	Public Health Ontario Laboratory	Public Health Ontario Laboratory	Vanessa G Allen et al
Canada/ON-PHL-21-07231-v2/2021	EPI_ISL_1559068	Public Health Ontario Laboratory	Public Health Ontario Laboratory	Vanessa G Allen et al
Canada/ON-PHL-21-07232-v2/2021	EPI_ISL_1559069	Public Health Ontario Laboratory	Public Health Ontario Laboratory	Vanessa G Allen et al
Canada/ON-PHL-21-07234-v2/2021	EPI_ISL_1559070	Public Health Ontario Laboratory	Public Health Ontario Laboratory	Vanessa G Allen et al
Canada/ON-PHL-21-07235-v2/2021	EPI_ISL_1559071	Public Health Ontario Laboratory	Public Health Ontario Laboratory	Vanessa G Allen et al
Canada/ON-PHL-21-07236-v2/2021	EPI_ISL_1559072	Public Health Ontario Laboratory	Public Health Ontario Laboratory	Vanessa G Allen et al
Canada/ON-PHL-21-07237-v2/2021	EPI_ISL_1559073	Public Health Ontario Laboratory	Public Health Ontario Laboratory	Vanessa G Allen et al
Canada/ON-PHL-21-07238-v2/2021	EPI_ISL_1559074	Public Health Ontario Laboratory	Public Health Ontario Laboratory	Vanessa G Allen et al
Canada/ON-PHL-21-07239-v2/2021	EPI_ISL_1559075	Public Health Ontario Laboratory	Public Health Ontario Laboratory	Vanessa G Allen et al
Canada/ON-PHL-21-07240-v2/2021	EPI_ISL_1559076	Public Health Ontario Laboratory	Public Health Ontario Laboratory	Vanessa G Allen et al
Canada/ON-PHL-21-07241-v2/2021	EPI_ISL_1559077	Public Health Ontario Laboratory	Public Health Ontario Laboratory	Vanessa G Allen et al
Canada/ON-PHL-21-07242-v2/2021	EPI_ISL_1559078	Public Health Ontario Laboratory	Public Health Ontario Laboratory	Vanessa G Allen et al
Canada/ON-PHL-21-07262-v2/2021	EPI_ISL_1559079	Public Health Ontario Laboratory	Public Health Ontario Laboratory	Vanessa G Allen et al
Canada/ON-PHL-21-07264-v2/2021	EPI_ISL_1559080	Public Health Ontario Laboratory	Public Health Ontario Laboratory	Vanessa G Allen et al
Canada/ON-PHL-21-07265-v2/2021	EPI_ISL_1559081	Public Health Ontario Laboratory	Public Health Ontario Laboratory	Vanessa G Allen et al
Canada/ON-PHL-21-07266-v2/2021	EPI_ISL_1559082	Public Health Ontario Laboratory	Public Health Ontario Laboratory	Vanessa G Allen et al
Canada/ON-PHL-21-07267-v2/2021	EPI_ISL_1559083	Public Health Ontario Laboratory	Public Health Ontario Laboratory	Vanessa G Allen et al
Canada/ON-PHL-21-07269-v2/2021	EPI_ISL_1559084	Public Health Ontario Laboratory	Public Health Ontario Laboratory	Vanessa G Allen et al
Canada/ON-PHL-21-07270-v2/2021	EPI_ISL_1559085	Public Health Ontario Laboratory	Public Health Ontario Laboratory	Vanessa G Allen et al
Canada/ON-PHL-21-07271-v2/2021	EPI_ISL_1559086	Public Health Ontario Laboratory	Public Health Ontario Laboratory	Vanessa G Allen et al
Canada/ON-PHL-21-07272-v2/2021	EPI_ISL_1559087	Public Health Ontario Laboratory	Public Health Ontario Laboratory	Vanessa G Allen et al
Canada/ON-PHL-21-07273/2021	EPI_ISL_1501612	Public Health Ontario Laboratory	Public Health Ontario Laboratory	Vanessa G Allen et al
Canada/ON-PHL-21-07276/2021	EPI_ISL_1478394	Public Health Ontario Laboratory	Public Health Ontario Laboratory	Vanessa G Allen et al
Canada/ON-PHL-21-07277/2021	EPI_ISL_1478393	Public Health Ontario Laboratory	Public Health Ontario Laboratory	Vanessa G Allen et al
Canada/ON-PHL-21-07278/2021	EPI_ISL_1478512	Public Health Ontario Laboratory	Public Health Ontario Laboratory	Vanessa G Allen et al
Canada/ON-PHL-21-07279/2021	EPI_ISL_1478513	Public Health Ontario Laboratory	Public Health Ontario Laboratory	Vanessa G Allen et al
Canada/ON-PHL-21-07280/2021	EPI_ISL_1501613	Public Health Ontario Laboratory	Public Health Ontario Laboratory	Vanessa G Allen et al
Canada/ON-PHL-21-07285/2021	EPI_ISL_1478514	Public Health Ontario Laboratory	Public Health Ontario Laboratory	Vanessa G Allen et al
Canada/ON-PHL-21-07286/2021	EPI_ISL_1501614	Public Health Ontario Laboratory	Public Health Ontario Laboratory	Vanessa G Allen et al
Canada/ON-PHL-21-07287/2021	EPI_ISL_1478515	Public Health Ontario Laboratory	Public Health Ontario Laboratory	Vanessa G Allen et al
Canada/ON-PHL-21-07288/2021	EPI_ISL_1478516	Public Health Ontario Laboratory	Public Health Ontario Laboratory	Vanessa G Allen et al
Canada/ON-PHL-21-07289/2021	EPI_ISL_1478517	Public Health Ontario Laboratory	Public Health Ontario Laboratory	Vanessa G Allen et al
Canada/ON-PHL-21-07291/2021	EPI_ISL_1478518	Public Health Ontario Laboratory	Public Health Ontario Laboratory	Vanessa G Allen et al
Canada/ON-PHL-21-07292/2021	EPI_ISL_1478519	Public Health Ontario Laboratory	Public Health Ontario Laboratory	Vanessa G Allen et al
Canada/ON-PHL-21-07293/2021	EPI_ISL_1478520	Public Health Ontario Laboratory	Public Health Ontario Laboratory	Vanessa G Allen et al
Canada/ON-PHL-21-07294/2021	EPI_ISL_1478521	Public Health Ontario Laboratory	Public Health Ontario Laboratory	Vanessa G Allen et al
Canada/ON-PHL-21-07295/2021	EPI_ISL_1478522	Public Health Ontario Laboratory	Public Health Ontario Laboratory	Vanessa G Allen et al
Canada/ON-PHL-21-07296/2021	EPI_ISL_1478523	Public Health Ontario Laboratory	Public Health Ontario Laboratory	Vanessa G Allen et al
Canada/ON-PHL-21-07297/2021	EPI_ISL_1478524	Public Health Ontario Laboratory	Public Health Ontario Laboratory	Vanessa G Allen et al
Canada/ON-PHL-21-07299/2021	EPI_ISL_1478525	Public Health Ontario Laboratory	Public Health Ontario Laboratory	Vanessa G Allen et al
Canada/ON-PHL-21-07301/2021	EPI_ISL_1501606	Public Health Ontario Laboratory	Public Health Ontario Laboratory	Vanessa G Allen et al
Canada/ON-PHL-21-07302/2021	EPI_ISL_1478526	Public Health Ontario Laboratory	Public Health Ontario Laboratory	Vanessa G Allen et al
Canada/ON-PHL-21-07303/2021	EPI_ISL_1478527	Public Health Ontario Laboratory	Public Health Ontario Laboratory	Vanessa G Allen et al
Canada/ON-PHL-21-07304/2021	EPI_ISL_1478528	Public Health Ontario Laboratory	Public Health Ontario Laboratory	Vanessa G Allen et al
Canada/ON-PHL-21-07305/2021	EPI_ISL_1478529	Public Health Ontario Laboratory	Public Health Ontario Laboratory	Vanessa G Allen et al
Canada/ON-PHL-21-07306/2021	EPI_ISL_1478530	Public Health Ontario Laboratory	Public Health Ontario Laboratory	Vanessa G Allen et al
Canada/ON-PHL-21-07307/2021	EPI_ISL_1478531	Public Health Ontario Laboratory	Public Health Ontario Laboratory	Vanessa G Allen et al
Canada/ON-PHL-21-07309/2021	EPI_ISL_1478532	Public Health Ontario Laboratory	Public Health Ontario Laboratory	Vanessa G Allen et al
Canada/ON-PHL-21-07310/2021	EPI_ISL_1478533	Public Health Ontario Laboratory	Public Health Ontario Laboratory	Vanessa G Allen et al
Canada/ON-PHL-21-07311/2021	EPI_ISL_1478534	Public Health Ontario Laboratory	Public Health Ontario Laboratory	Vanessa G Allen et al
Canada/ON-PHL-21-07312/2021	EPI_ISL_1478535	Public Health Ontario Laboratory	Public Health Ontario Laboratory	Vanessa G Allen et al
Canada/ON-PHL-21-07313/2021	EPI_ISL_1478536	Public Health Ontario Laboratory	Public Health Ontario Laboratory	Vanessa G Allen et al
Canada/ON-PHL-21-07315/2021	EPI_ISL_1478537	Public Health Ontario Laboratory	Public Health Ontario Laboratory	Vanessa G Allen et al
Canada/ON-PHL-21-07319/2021	EPI_ISL_1478604	Public Health Ontario Laboratory	Public Health Ontario Laboratory	Vanessa G Allen et al
Canada/ON-PHL-21-07320/2021	EPI_ISL_1478605	Public Health Ontario Laboratory	Public Health Ontario Laboratory	Vanessa G Allen et al
Canada/ON-PHL-21-07321/2021	EPI_ISL_1478606	Public Health Ontario Laboratory	Public Health Ontario Laboratory	Vanessa G Allen et al
Canada/ON-PHL-21-07322/2021	EPI_ISL_1478607	Public Health Ontario Laboratory	Public Health Ontario Laboratory	Vanessa G Allen et al
Canada/ON-PHL-21-07323/2021	EPI_ISL_1501607	Public Health Ontario Laboratory	Public Health Ontario Laboratory	Vanessa G Allen et al
Canada/ON-PHL-21-07324/2021	EPI_ISL_1478608	Public Health Ontario Laboratory	Public Health Ontario Laboratory	Vanessa G Allen et al
Canada/ON-PHL-21-07325/2021	EPI_ISL_1501608	Public Health Ontario Laboratory	Public Health Ontario Laboratory	Vanessa G Allen et al
Canada/ON-PHL-21-07326/2021	EPI_ISL_1478609	Public Health Ontario Laboratory	Public Health Ontario Laboratory	Vanessa G Allen et al
Canada/ON-PHL-21-07327/2021	EPI_ISL_1478610	Public Health Ontario Laboratory	Public Health Ontario Laboratory	Vanessa G Allen et al
Canada/ON-PHL-21-07328/2021	EPI_ISL_1478611	Public Health Ontario Laboratory	Public Health Ontario Laboratory	Vanessa G Allen et al
Canada/ON-PHL-21-07329/2021	EPI_ISL_1478612	Public Health Ontario Laboratory	Public Health Ontario Laboratory	Vanessa G Allen et al
Canada/ON-PHL-21-07330/2021	EPI_ISL_1478613	Public Health Ontario Laboratory	Public Health Ontario Laboratory	Vanessa G Allen et al
Canada/ON-PHL-21-07331/2021	EPI_ISL_1501609	Public Health Ontario Laboratory	Public Health Ontario Laboratory	Vanessa G Allen et al
Canada/ON-PHL-21-07332/2021	EPI_ISL_1478614	Public Health Ontario Laboratory	Public Health Ontario Laboratory	Vanessa G Allen et al
Canada/ON-PHL-21-07333/2021	EPI_ISL_1478615	Public Health Ontario Laboratory	Public Health Ontario Laboratory	Vanessa G Allen et al
Canada/ON-PHL-21-07334/2021	EPI_ISL_1478616	Public Health Ontario Laboratory	Public Health Ontario Laboratory	Vanessa G Allen et al
Canada/ON-PHL-21-07335/2021	EPI_ISL_1478617	Public Health Ontario Laboratory	Public Health Ontario Laboratory	Vanessa G Allen et al
Canada/ON-PHL-21-07336/2021	EPI_ISL_1478618	Public Health Ontario Laboratory	Public Health Ontario Laboratory	Vanessa G Allen et al
Canada/ON-PHL-21-07337/2021	EPI_ISL_1501610	Public Health Ontario Laboratory	Public Health Ontario Laboratory	Vanessa G Allen et al
Canada/ON-PHL-21-07338/2021	EPI_ISL_1478619	Public Health Ontario Laboratory	Public Health Ontario Laboratory	Vanessa G Allen et al
Canada/ON-PHL-21-07339/2021	EPI_ISL_1478620	Public Health Ontario Laboratory	Public Health Ontario Laboratory	Vanessa G Allen et al
Canada/ON-PHL-21-07340/2021	EPI_ISL_1478396	Public Health Ontario Laboratory	Public Health Ontario Laboratory	Vanessa G Allen et al
Canada/ON-PHL-21-07341/2021	EPI_ISL_1478397	Public Health Ontario Laboratory	Public Health Ontario Laboratory	Vanessa G Allen et al
Canada/ON-PHL-21-07342/2021	EPI_ISL_1478398	Public Health Ontario Laboratory	Public Health Ontario Laboratory	Vanessa G Allen et al
Canada/ON-PHL-21-07343/2021	EPI_ISL_1478399	Public Health Ontario Laboratory	Public Health Ontario Laboratory	Vanessa G Allen et al
Canada/ON-PHL-21-07344/2021	EPI_ISL_1478400	Public Health Ontario Laboratory	Public Health Ontario Laboratory	Vanessa G Allen et al
Canada/ON-PHL-21-07345/2021	EPI_ISL_1478401	Public Health Ontario Laboratory	Public Health Ontario Laboratory	Vanessa G Allen et al
Canada/ON-PHL-21-07346/2021	EPI_ISL_1478402	Public Health Ontario Laboratory	Public Health Ontario Laboratory	Vanessa G Allen et al
Canada/ON-PHL-21-07347/2021	EPI_ISL_1478403	Public Health Ontario Laboratory	Public Health Ontario Laboratory	Vanessa G Allen et al
Canada/ON-PHL-21-07348/2021	EPI_ISL_1501611	Public Health Ontario Laboratory	Public Health Ontario Laboratory	Vanessa G Allen et al
Canada/ON-PHL-21-07349/2021	EPI_ISL_1478404	Public Health Ontario Laboratory	Public Health Ontario Laboratory	Vanessa G Allen et al
Canada/ON-PHL-21-07350/2021	EPI_ISL_1478405	Public Health Ontario Laboratory	Public Health Ontario Laboratory	Vanessa G Allen et al
Canada/ON-PHL-21-07351/2021	EPI_ISL_1478406	Public Health Ontario Laboratory	Public Health Ontario Laboratory	Vanessa G Allen et al
Canada/ON-PHL-21-07352/2021	EPI_ISL_1478407	Public Health Ontario Laboratory	Public Health Ontario Laboratory	Vanessa G Allen et al
Canada/ON-PHL-21-07353/2021	EPI_ISL_1478552	Public Health Ontario Laboratory	Public Health Ontario Laboratory	Vanessa G Allen et al
Canada/ON-PHL-21-07355/2021	EPI_ISL_1478395	Public Health Ontario Laboratory	Public Health Ontario Laboratory	Vanessa G Allen et al
Canada/ON-PHL-21-07356/2021	EPI_ISL_1478408	Public Health Ontario Laboratory	Public Health Ontario Laboratory	Vanessa G Allen et al
Canada/ON-PHL-21-07357/2021	EPI_ISL_1478409	Public Health Ontario Laboratory	Public Health Ontario Laboratory	Vanessa G Allen et al
Canada/ON-PHL-21-07358/2021	EPI_ISL_1478410	Public Health Ontario Laboratory	Public Health Ontario Laboratory	Vanessa G Allen et al
Canada/ON-PHL-21-07359/2021	EPI_ISL_1501625	Public Health Ontario Laboratory	Public Health Ontario Laboratory	Vanessa G Allen et al
Canada/ON-PHL-21-07360/2021	EPI_ISL_1478411	Public Health Ontario Laboratory	Public Health Ontario Laboratory	Vanessa G Allen et al
Canada/ON-PHL-21-07361/2021	EPI_ISL_1501626	Public Health Ontario Laboratory	Public Health Ontario Laboratory	Vanessa G Allen et al
Canada/ON-PHL-21-07362/2021	EPI_ISL_1478412	Public Health Ontario Laboratory	Public Health Ontario Laboratory	Vanessa G Allen et al
Canada/ON-PHL-21-07363/2021	EPI_ISL_1501627	Public Health Ontario Laboratory	Public Health Ontario Laboratory	Vanessa G Allen et al
Canada/ON-PHL-21-07364/2021	EPI_ISL_1478413	Public Health Ontario Laboratory	Public Health Ontario Laboratory	Vanessa G Allen et al
Canada/ON-PHL-21-07367/2021	EPI_ISL_1478583	Public Health Ontario Laboratory	Public Health Ontario Laboratory	Vanessa G Allen et al
Canada/ON-PHL-21-07368/2021	EPI_ISL_1478584	Public Health Ontario Laboratory	Public Health Ontario Laboratory	Vanessa G Allen et al
Canada/ON-PHL-21-07369/2021	EPI_ISL_1478585	Public Health Ontario Laboratory	Public Health Ontario Laboratory	Vanessa G Allen et al
Canada/ON-PHL-21-07370/2021	EPI_ISL_1501628	Public Health Ontario Laboratory	Public Health Ontario Laboratory	Vanessa G Allen et al
Canada/ON-PHL-21-07371/2021	EPI_ISL_1478586	Public Health Ontario Laboratory	Public Health Ontario Laboratory	Vanessa G Allen et al
Canada/ON-PHL-21-07372/2021	EPI_ISL_1478587	Public Health Ontario Laboratory	Public Health Ontario Laboratory	Vanessa G Allen et al
Canada/ON-PHL-21-07373/2021	EPI_ISL_1501629	Public Health Ontario Laboratory	Public Health Ontario Laboratory	Vanessa G Allen et al
Canada/ON-PHL-21-07374/2021	EPI_ISL_1478588	Public Health Ontario Laboratory	Public Health Ontario Laboratory	Vanessa G Allen et al
Canada/ON-PHL-21-07375/2021	EPI_ISL_1478589	Public Health Ontario Laboratory	Public Health Ontario Laboratory	Vanessa G Allen et al
Canada/ON-PHL-21-07376/2021	EPI_ISL_1478590	Public Health Ontario Laboratory	Public Health Ontario Laboratory	Vanessa G Allen et al
Canada/ON-PHL-21-07377/2021	EPI_ISL_1478591	Public Health Ontario Laboratory	Public Health Ontario Laboratory	Vanessa G Allen et al
Canada/ON-PHL-21-07378/2021	EPI_ISL_1478592	Public Health Ontario Laboratory	Public Health Ontario Laboratory	Vanessa G Allen et al
Canada/ON-PHL-21-07379/2021	EPI_ISL_1478593	Public Health Ontario Laboratory	Public Health Ontario Laboratory	Vanessa G Allen et al
Canada/ON-PHL-21-07380/2021	EPI_ISL_1478594	Public Health Ontario Laboratory	Public Health Ontario Laboratory	Vanessa G Allen et al
Canada/ON-PHL-21-07381/2021	EPI_ISL_1478595	Public Health Ontario Laboratory	Public Health Ontario Laboratory	Vanessa G Allen et al
Canada/ON-PHL-21-07382/2021	EPI_ISL_1478596	Public Health Ontario Laboratory	Public Health Ontario Laboratory	Vanessa G Allen et al
Canada/ON-PHL-21-07383/2021	EPI_ISL_1478597	Public Health Ontario Laboratory	Public Health Ontario Laboratory	Vanessa G Allen et al
Canada/ON-PHL-21-07385/2021	EPI_ISL_1478598	Public Health Ontario Laboratory	Public Health Ontario Laboratory	Vanessa G Allen et al
Canada/ON-PHL-21-07386/2021	EPI_ISL_1478599	Public Health Ontario Laboratory	Public Health Ontario Laboratory	Vanessa G Allen et al
Canada/ON-PHL-21-07387/2021	EPI_ISL_1478600	Public Health Ontario Laboratory	Public Health Ontario Laboratory	Vanessa G Allen et al
Canada/ON-PHL-21-07388/2021	EPI_ISL_1501615	Public Health Ontario Laboratory	Public Health Ontario Laboratory	Vanessa G Allen et al
Canada/ON-PHL-21-07389/2021	EPI_ISL_1478601	Public Health Ontario Laboratory	Public Health Ontario Laboratory	Vanessa G Allen et al
Canada/ON-PHL-21-07390/2021	EPI_ISL_1478602	Public Health Ontario Laboratory	Public Health Ontario Laboratory	Vanessa G Allen et al
Canada/ON-PHL-21-07391/2021	EPI_ISL_1478603	Public Health Ontario Laboratory	Public Health Ontario Laboratory	Vanessa G Allen et al
Canada/ON-PHL-21-07392/2021	EPI_ISL_1501616	Public Health Ontario Laboratory	Public Health Ontario Laboratory	Vanessa G Allen et al
Canada/ON-PHL-21-07393/2021	EPI_ISL_1478204	Public Health Ontario Laboratory	Public Health Ontario Laboratory	Vanessa G Allen et al
Canada/ON-PHL-21-07394/2021	EPI_ISL_1478710	Public Health Ontario Laboratory	Public Health Ontario Laboratory	Vanessa G Allen et al
Canada/ON-PHL-21-07395/2021	EPI_ISL_1478711	Public Health Ontario Laboratory	Public Health Ontario Laboratory	Vanessa G Allen et al
Canada/ON-PHL-21-07396/2021	EPI_ISL_1478712	Public Health Ontario Laboratory	Public Health Ontario Laboratory	Vanessa G Allen et al
Canada/ON-PHL-21-07398/2021	EPI_ISL_1501617	Public Health Ontario Laboratory	Public Health Ontario Laboratory	Vanessa G Allen et al
Canada/ON-PHL-21-07400/2021	EPI_ISL_1478713	Public Health Ontario Laboratory	Public Health Ontario Laboratory	Vanessa G Allen et al
Canada/ON-PHL-21-07401/2021	EPI_ISL_1478714	Public Health Ontario Laboratory	Public Health Ontario Laboratory	Vanessa G Allen et al
Canada/ON-PHL-21-07402/2021	EPI_ISL_1478424	Public Health Ontario Laboratory	Public Health Ontario Laboratory	Vanessa G Allen et al
Canada/ON-PHL-21-07404/2021	EPI_ISL_1478425	Public Health Ontario Laboratory	Public Health Ontario Laboratory	Vanessa G Allen et al
Canada/ON-PHL-21-07406/2021	EPI_ISL_1478426	Public Health Ontario Laboratory	Public Health Ontario Laboratory	Vanessa G Allen et al
Canada/ON-PHL-21-07407/2021	EPI_ISL_1478427	Public Health Ontario Laboratory	Public Health Ontario Laboratory	Vanessa G Allen et al
Canada/ON-PHL-21-07408/2021	EPI_ISL_1501618	Public Health Ontario Laboratory	Public Health Ontario Laboratory	Vanessa G Allen et al
Canada/ON-PHL-21-07409/2021	EPI_ISL_1478428	Public Health Ontario Laboratory	Public Health Ontario Laboratory	Vanessa G Allen et al
Canada/ON-PHL-21-07410/2021	EPI_ISL_1478429	Public Health Ontario Laboratory	Public Health Ontario Laboratory	Vanessa G Allen et al
Canada/ON-PHL-21-07411/2021	EPI_ISL_1478430	Public Health Ontario Laboratory	Public Health Ontario Laboratory	Vanessa G Allen et al
Canada/ON-PHL-21-07412/2021	EPI_ISL_1501619	Public Health Ontario Laboratory	Public Health Ontario Laboratory	Vanessa G Allen et al
Canada/ON-PHL-21-07413/2021	EPI_ISL_1478431	Public Health Ontario Laboratory	Public Health Ontario Laboratory	Vanessa G Allen et al
Canada/ON-PHL-21-07414/2021	EPI_ISL_1501620	Public Health Ontario Laboratory	Public Health Ontario Laboratory	Vanessa G Allen et al
Canada/ON-PHL-21-07416/2021	EPI_ISL_1501621	Public Health Ontario Laboratory	Public Health Ontario Laboratory	Vanessa G Allen et al
Canada/ON-PHL-21-07417/2021	EPI_ISL_1478432	Public Health Ontario Laboratory	Public Health Ontario Laboratory	Vanessa G Allen et al
Canada/ON-PHL-21-07418/2021	EPI_ISL_1478433	Public Health Ontario Laboratory	Public Health Ontario Laboratory	Vanessa G Allen et al
Canada/ON-PHL-21-07420/2021	EPI_ISL_1478448	Public Health Ontario Laboratory	Public Health Ontario Laboratory	Vanessa G Allen et al
Canada/ON-PHL-21-07421/2021	EPI_ISL_1478447	Public Health Ontario Laboratory	Public Health Ontario Laboratory	Vanessa G Allen et al
Canada/ON-PHL-21-07422/2021	EPI_ISL_1478446	Public Health Ontario Laboratory	Public Health Ontario Laboratory	Vanessa G Allen et al
Canada/ON-PHL-21-07423/2021	EPI_ISL_1478445	Public Health Ontario Laboratory	Public Health Ontario Laboratory	Vanessa G Allen et al
Canada/ON-PHL-21-07424/2021	EPI_ISL_1478444	Public Health Ontario Laboratory	Public Health Ontario Laboratory	Vanessa G Allen et al
Canada/ON-PHL-21-07425/2021	EPI_ISL_1501622	Public Health Ontario Laboratory	Public Health Ontario Laboratory	Vanessa G Allen et al
Canada/ON-PHL-21-07426/2021	EPI_ISL_1478443	Public Health Ontario Laboratory	Public Health Ontario Laboratory	Vanessa G Allen et al
Canada/ON-PHL-21-07428/2021	EPI_ISL_1501623	Public Health Ontario Laboratory	Public Health Ontario Laboratory	Vanessa G Allen et al
Canada/ON-PHL-21-07429/2021	EPI_ISL_1478442	Public Health Ontario Laboratory	Public Health Ontario Laboratory	Vanessa G Allen et al
Canada/ON-PHL-21-07430/2021	EPI_ISL_1478457	Public Health Ontario Laboratory	Public Health Ontario Laboratory	Vanessa G Allen et al
Canada/ON-PHL-21-07431/2021	EPI_ISL_1478456	Public Health Ontario Laboratory	Public Health Ontario Laboratory	Vanessa G Allen et al
Canada/ON-PHL-21-07432/2021	EPI_ISL_1478455	Public Health Ontario Laboratory	Public Health Ontario Laboratory	Vanessa G Allen et al
Canada/ON-PHL-21-07433/2021	EPI_ISL_1478454	Public Health Ontario Laboratory	Public Health Ontario Laboratory	Vanessa G Allen et al
Canada/ON-PHL-21-07434/2021	EPI_ISL_1478453	Public Health Ontario Laboratory	Public Health Ontario Laboratory	Vanessa G Allen et al
Canada/ON-PHL-21-07435/2021	EPI_ISL_1478452	Public Health Ontario Laboratory	Public Health Ontario Laboratory	Vanessa G Allen et al
Canada/ON-PHL-21-07436/2021	EPI_ISL_1478451	Public Health Ontario Laboratory	Public Health Ontario Laboratory	Vanessa G Allen et al
Canada/ON-PHL-21-07437/2021	EPI_ISL_1478450	Public Health Ontario Laboratory	Public Health Ontario Laboratory	Vanessa G Allen et al
Canada/ON-PHL-21-07439/2021	EPI_ISL_1478449	Public Health Ontario Laboratory	Public Health Ontario Laboratory	Vanessa G Allen et al
Canada/ON-PHL-21-07440/2021	EPI_ISL_1501624	Public Health Ontario Laboratory	Public Health Ontario Laboratory	Vanessa G Allen et al
Canada/ON-PHL-21-07441/2021	EPI_ISL_1478465	Public Health Ontario Laboratory	Public Health Ontario Laboratory	Vanessa G Allen et al
Canada/ON-PHL-21-07442/2021	EPI_ISL_1478464	Public Health Ontario Laboratory	Public Health Ontario Laboratory	Vanessa G Allen et al
Canada/ON-PHL-21-07443/2021	EPI_ISL_1478463	Public Health Ontario Laboratory	Public Health Ontario Laboratory	Vanessa G Allen et al
Canada/ON-PHL-21-07444/2021	EPI_ISL_1478462	Public Health Ontario Laboratory	Public Health Ontario Laboratory	Vanessa G Allen et al
Canada/ON-PHL-21-07445/2021	EPI_ISL_1478461	Public Health Ontario Laboratory	Public Health Ontario Laboratory	Vanessa G Allen et al
Canada/ON-PHL-21-07446/2021	EPI_ISL_1478460	Public Health Ontario Laboratory	Public Health Ontario Laboratory	Vanessa G Allen et al
Canada/ON-PHL-21-07447/2021	EPI_ISL_1478459	Public Health Ontario Laboratory	Public Health Ontario Laboratory	Vanessa G Allen et al
Canada/ON-PHL-21-07449/2021	EPI_ISL_1478458	Public Health Ontario Laboratory	Public Health Ontario Laboratory	Vanessa G Allen et al
Canada/ON-PHL-21-07450/2021	EPI_ISL_1478475	Public Health Ontario Laboratory	Public Health Ontario Laboratory	Vanessa G Allen et al
Canada/ON-PHL-21-07451/2021	EPI_ISL_1478474	Public Health Ontario Laboratory	Public Health Ontario Laboratory	Vanessa G Allen et al
Canada/ON-PHL-21-07452/2021	EPI_ISL_1478473	Public Health Ontario Laboratory	Public Health Ontario Laboratory	Vanessa G Allen et al
Canada/ON-PHL-21-07453/2021	EPI_ISL_1478472	Public Health Ontario Laboratory	Public Health Ontario Laboratory	Vanessa G Allen et al
Canada/ON-PHL-21-07454/2021	EPI_ISL_1478471	Public Health Ontario Laboratory	Public Health Ontario Laboratory	Vanessa G Allen et al
Canada/ON-PHL-21-07455/2021	EPI_ISL_1478470	Public Health Ontario Laboratory	Public Health Ontario Laboratory	Vanessa G Allen et al
Canada/ON-PHL-21-07456/2021	EPI_ISL_1478469	Public Health Ontario Laboratory	Public Health Ontario Laboratory	Vanessa G Allen et al
Canada/ON-PHL-21-07457/2021	EPI_ISL_1478468	Public Health Ontario Laboratory	Public Health Ontario Laboratory	Vanessa G Allen et al
Canada/ON-PHL-21-07458/2021	EPI_ISL_1478467	Public Health Ontario Laboratory	Public Health Ontario Laboratory	Vanessa G Allen et al
Canada/ON-PHL-21-07459/2021	EPI_ISL_1478466	Public Health Ontario Laboratory	Public Health Ontario Laboratory	Vanessa G Allen et al
Canada/ON-PHL-21-07460/2021	EPI_ISL_1478483	Public Health Ontario Laboratory	Public Health Ontario Laboratory	Vanessa G Allen et al
Canada/ON-PHL-21-07462/2021	EPI_ISL_1478482	Public Health Ontario Laboratory	Public Health Ontario Laboratory	Vanessa G Allen et al
Canada/ON-PHL-21-07463/2021	EPI_ISL_1478481	Public Health Ontario Laboratory	Public Health Ontario Laboratory	Vanessa G Allen et al
Canada/ON-PHL-21-07464/2021	EPI_ISL_1478480	Public Health Ontario Laboratory	Public Health Ontario Laboratory	Vanessa G Allen et al
Canada/ON-PHL-21-07465/2021	EPI_ISL_1478479	Public Health Ontario Laboratory	Public Health Ontario Laboratory	Vanessa G Allen et al
Canada/ON-PHL-21-07466/2021	EPI_ISL_1478478	Public Health Ontario Laboratory	Public Health Ontario Laboratory	Vanessa G Allen et al
Canada/ON-PHL-21-07467/2021	EPI_ISL_1478477	Public Health Ontario Laboratory	Public Health Ontario Laboratory	Vanessa G Allen et al
Canada/ON-PHL-21-07468/2021	EPI_ISL_1478476	Public Health Ontario Laboratory	Public Health Ontario Laboratory	Vanessa G Allen et al
Canada/ON-PHL-21-07469/2021	EPI_ISL_1501634	Public Health Ontario Laboratory	Public Health Ontario Laboratory	Vanessa G Allen et al
Canada/ON-PHL-21-07470/2021	EPI_ISL_1478492	Public Health Ontario Laboratory	Public Health Ontario Laboratory	Vanessa G Allen et al
Canada/ON-PHL-21-07471/2021	EPI_ISL_1478491	Public Health Ontario Laboratory	Public Health Ontario Laboratory	Vanessa G Allen et al
Canada/ON-PHL-21-07472/2021	EPI_ISL_1501630	Public Health Ontario Laboratory	Public Health Ontario Laboratory	Vanessa G Allen et al
Canada/ON-PHL-21-07473/2021	EPI_ISL_1478490	Public Health Ontario Laboratory	Public Health Ontario Laboratory	Vanessa G Allen et al
Canada/ON-PHL-21-07474/2021	EPI_ISL_1478489	Public Health Ontario Laboratory	Public Health Ontario Laboratory	Vanessa G Allen et al
Canada/ON-PHL-21-07475/2021	EPI_ISL_1478488	Public Health Ontario Laboratory	Public Health Ontario Laboratory	Vanessa G Allen et al
Canada/ON-PHL-21-07476/2021	EPI_ISL_1478487	Public Health Ontario Laboratory	Public Health Ontario Laboratory	Vanessa G Allen et al
Canada/ON-PHL-21-07477/2021	EPI_ISL_1478486	Public Health Ontario Laboratory	Public Health Ontario Laboratory	Vanessa G Allen et al
Canada/ON-PHL-21-07478/2021	EPI_ISL_1478485	Public Health Ontario Laboratory	Public Health Ontario Laboratory	Vanessa G Allen et al
Canada/ON-PHL-21-07479/2021	EPI_ISL_1478484	Public Health Ontario Laboratory	Public Health Ontario Laboratory	Vanessa G Allen et al
Canada/ON-PHL-21-07481/2021	EPI_ISL_1478501	Public Health Ontario Laboratory	Public Health Ontario Laboratory	Vanessa G Allen et al
Canada/ON-PHL-21-07482/2021	EPI_ISL_1478500	Public Health Ontario Laboratory	Public Health Ontario Laboratory	Vanessa G Allen et al
Canada/ON-PHL-21-07483/2021	EPI_ISL_1478499	Public Health Ontario Laboratory	Public Health Ontario Laboratory	Vanessa G Allen et al
Canada/ON-PHL-21-07484/2021	EPI_ISL_1478498	Public Health Ontario Laboratory	Public Health Ontario Laboratory	Vanessa G Allen et al
Canada/ON-PHL-21-07485/2021	EPI_ISL_1478497	Public Health Ontario Laboratory	Public Health Ontario Laboratory	Vanessa G Allen et al
Canada/ON-PHL-21-07486/2021	EPI_ISL_1478496	Public Health Ontario Laboratory	Public Health Ontario Laboratory	Vanessa G Allen et al
Canada/ON-PHL-21-07487/2021	EPI_ISL_1478495	Public Health Ontario Laboratory	Public Health Ontario Laboratory	Vanessa G Allen et al
Canada/ON-PHL-21-07488/2021	EPI_ISL_1478494	Public Health Ontario Laboratory	Public Health Ontario Laboratory	Vanessa G Allen et al
Canada/ON-PHL-21-07489/2021	EPI_ISL_1478493	Public Health Ontario Laboratory	Public Health Ontario Laboratory	Vanessa G Allen et al
Canada/ON-PHL-21-07490/2021	EPI_ISL_1501631	Public Health Ontario Laboratory	Public Health Ontario Laboratory	Vanessa G Allen et al
Canada/ON-PHL-21-07491/2021	EPI_ISL_1478507	Public Health Ontario Laboratory	Public Health Ontario Laboratory	Vanessa G Allen et al
Canada/ON-PHL-21-07492/2021	EPI_ISL_1478506	Public Health Ontario Laboratory	Public Health Ontario Laboratory	Vanessa G Allen et al
Canada/ON-PHL-21-07493/2021	EPI_ISL_1478505	Public Health Ontario Laboratory	Public Health Ontario Laboratory	Vanessa G Allen et al
Canada/ON-PHL-21-07494/2021	EPI_ISL_1478504	Public Health Ontario Laboratory	Public Health Ontario Laboratory	Vanessa G Allen et al
Canada/ON-PHL-21-07495/2021	EPI_ISL_1478503	Public Health Ontario Laboratory	Public Health Ontario Laboratory	Vanessa G Allen et al
Canada/ON-PHL-21-07496/2021	EPI_ISL_1478502	Public Health Ontario Laboratory	Public Health Ontario Laboratory	Vanessa G Allen et al
Canada/ON-PHL-21-07498/2021	EPI_ISL_1478441	Public Health Ontario Laboratory	Public Health Ontario Laboratory	Vanessa G Allen et al
Canada/ON-PHL-21-07499/2021	EPI_ISL_1478440	Public Health Ontario Laboratory	Public Health Ontario Laboratory	Vanessa G Allen et al
Canada/ON-PHL-21-07501/2021	EPI_ISL_1478439	Public Health Ontario Laboratory	Public Health Ontario Laboratory	Vanessa G Allen et al
Canada/ON-PHL-21-07502/2021	EPI_ISL_1478414	Public Health Ontario Laboratory	Public Health Ontario Laboratory	Vanessa G Allen et al
Canada/ON-PHL-21-07503/2021	EPI_ISL_1478415	Public Health Ontario Laboratory	Public Health Ontario Laboratory	Vanessa G Allen et al
Canada/ON-PHL-21-07504/2021	EPI_ISL_1478416	Public Health Ontario Laboratory	Public Health Ontario Laboratory	Vanessa G Allen et al
Canada/ON-PHL-21-07505/2021	EPI_ISL_1478417	Public Health Ontario Laboratory	Public Health Ontario Laboratory	Vanessa G Allen et al
Canada/ON-PHL-21-07506/2021	EPI_ISL_1478418	Public Health Ontario Laboratory	Public Health Ontario Laboratory	Vanessa G Allen et al
Canada/ON-PHL-21-07507/2021	EPI_ISL_1478419	Public Health Ontario Laboratory	Public Health Ontario Laboratory	Vanessa G Allen et al
Canada/ON-PHL-21-07508/2021	EPI_ISL_1478420	Public Health Ontario Laboratory	Public Health Ontario Laboratory	Vanessa G Allen et al
Canada/ON-PHL-21-07510/2021	EPI_ISL_1478421	Public Health Ontario Laboratory	Public Health Ontario Laboratory	Vanessa G Allen et al
Canada/ON-PHL-21-07513/2021	EPI_ISL_1501632	Public Health Ontario Laboratory	Public Health Ontario Laboratory	Vanessa G Allen et al
Canada/ON-PHL-21-07517/2021	EPI_ISL_1478422	Public Health Ontario Laboratory	Public Health Ontario Laboratory	Vanessa G Allen et al
Canada/ON-PHL-21-07518/2021	EPI_ISL_1478423	Public Health Ontario Laboratory	Public Health Ontario Laboratory	Vanessa G Allen et al
Canada/ON-PHL-21-07519/2021	EPI_ISL_1478434	Public Health Ontario Laboratory	Public Health Ontario Laboratory	Vanessa G Allen et al
Canada/ON-PHL-21-07520/2021	EPI_ISL_1501633	Public Health Ontario Laboratory	Public Health Ontario Laboratory	Vanessa G Allen et al
Canada/ON-PHL-21-07521/2021	EPI_ISL_1478435	Public Health Ontario Laboratory	Public Health Ontario Laboratory	Vanessa G Allen et al
Canada/ON-PHL-21-07522/2021	EPI_ISL_1478436	Public Health Ontario Laboratory	Public Health Ontario Laboratory	Vanessa G Allen et al
Canada/ON-PHL-21-07523/2021	EPI_ISL_1478437	Public Health Ontario Laboratory	Public Health Ontario Laboratory	Vanessa G Allen et al
Canada/ON-PHL-21-07525/2021	EPI_ISL_1478438	Public Health Ontario Laboratory	Public Health Ontario Laboratory	Vanessa G Allen et al
Canada/ON-PHL-21-07527/2021	EPI_ISL_1478508	Public Health Ontario Laboratory	Public Health Ontario Laboratory	Vanessa G Allen et al
Canada/ON-PHL-21-08032/2021	EPI_ISL_1478354	Public Health Ontario Laboratory	Public Health Ontario Laboratory	Vanessa G Allen et al
Canada/ON-PHL-21-08033/2021	EPI_ISL_1478355	Public Health Ontario Laboratory	Public Health Ontario Laboratory	Vanessa G Allen et al
Canada/ON-PHL-21-08034/2021	EPI_ISL_1478356	Public Health Ontario Laboratory	Public Health Ontario Laboratory	Vanessa G Allen et al
Canada/ON-PHL-21-08036/2021	EPI_ISL_1478377	Public Health Ontario Laboratory	Public Health Ontario Laboratory	Vanessa G Allen et al
Canada/ON-PHL-21-08037/2021	EPI_ISL_1478378	Public Health Ontario Laboratory	Public Health Ontario Laboratory	Vanessa G Allen et al
Canada/ON-PHL-21-08041/2021	EPI_ISL_1478379	Public Health Ontario Laboratory	Public Health Ontario Laboratory	Vanessa G Allen et al
Canada/ON-PHL-21-08042/2021	EPI_ISL_1478380	Public Health Ontario Laboratory	Public Health Ontario Laboratory	Vanessa G Allen et al
Canada/ON-PHL-21-08043/2021	EPI_ISL_1478381	Public Health Ontario Laboratory	Public Health Ontario Laboratory	Vanessa G Allen et al
Canada/ON-PHL-21-08044/2021	EPI_ISL_1478382	Public Health Ontario Laboratory	Public Health Ontario Laboratory	Vanessa G Allen et al
Canada/ON-PHL-21-08045/2021	EPI_ISL_1478383	Public Health Ontario Laboratory	Public Health Ontario Laboratory	Vanessa G Allen et al
Canada/ON-PHL-21-08046/2021	EPI_ISL_1478384	Public Health Ontario Laboratory	Public Health Ontario Laboratory	Vanessa G Allen et al
Canada/ON-PHL-21-08047/2021	EPI_ISL_1478385	Public Health Ontario Laboratory	Public Health Ontario Laboratory	Vanessa G Allen et al
Canada/ON-PHL-21-08048/2021	EPI_ISL_1478386	Public Health Ontario Laboratory	Public Health Ontario Laboratory	Vanessa G Allen et al
Canada/ON-PHL-21-08049/2021	EPI_ISL_1478387	Public Health Ontario Laboratory	Public Health Ontario Laboratory	Vanessa G Allen et al
Canada/ON-PHL-21-08050/2021	EPI_ISL_1478388	Public Health Ontario Laboratory	Public Health Ontario Laboratory	Vanessa G Allen et al
Canada/ON-PHL-21-08051/2021	EPI_ISL_1478389	Public Health Ontario Laboratory	Public Health Ontario Laboratory	Vanessa G Allen et al
Canada/ON-PHL-21-08052/2021	EPI_ISL_1478390	Public Health Ontario Laboratory	Public Health Ontario Laboratory	Vanessa G Allen et al
Canada/ON-PHL-21-08053/2021	EPI_ISL_1478391	Public Health Ontario Laboratory	Public Health Ontario Laboratory	Vanessa G Allen et al
Canada/ON-PHL-21-08054/2021	EPI_ISL_1478392	Public Health Ontario Laboratory	Public Health Ontario Laboratory	Vanessa G Allen et al
Canada/ON-PHL-21-08055/2021	EPI_ISL_1478357	Public Health Ontario Laboratory	Public Health Ontario Laboratory	Vanessa G Allen et al
Canada/ON-PHL-21-08056/2021	EPI_ISL_1478358	Public Health Ontario Laboratory	Public Health Ontario Laboratory	Vanessa G Allen et al
Canada/ON-PHL-21-08057/2021	EPI_ISL_1478359	Public Health Ontario Laboratory	Public Health Ontario Laboratory	Vanessa G Allen et al
Canada/ON-PHL-21-08058/2021	EPI_ISL_1478360	Public Health Ontario Laboratory	Public Health Ontario Laboratory	Vanessa G Allen et al
Canada/ON-PHL-21-08059/2021	EPI_ISL_1478361	Public Health Ontario Laboratory	Public Health Ontario Laboratory	Vanessa G Allen et al
Canada/ON-PHL-21-08060/2021	EPI_ISL_1478362	Public Health Ontario Laboratory	Public Health Ontario Laboratory	Vanessa G Allen et al
Canada/ON-PHL-21-08061/2021	EPI_ISL_1478363	Public Health Ontario Laboratory	Public Health Ontario Laboratory	Vanessa G Allen et al
Canada/ON-PHL-21-08062/2021	EPI_ISL_1478364	Public Health Ontario Laboratory	Public Health Ontario Laboratory	Vanessa G Allen et al
Canada/ON-PHL-21-08063/2021	EPI_ISL_1501635	Public Health Ontario Laboratory	Public Health Ontario Laboratory	Vanessa G Allen et al
Canada/ON-PHL-21-08064/2021	EPI_ISL_1478365	Public Health Ontario Laboratory	Public Health Ontario Laboratory	Vanessa G Allen et al
Canada/ON-PHL-21-08065/2021	EPI_ISL_1478366	Public Health Ontario Laboratory	Public Health Ontario Laboratory	Vanessa G Allen et al
Canada/ON-PHL-21-08066/2021	EPI_ISL_1478367	Public Health Ontario Laboratory	Public Health Ontario Laboratory	Vanessa G Allen et al
Canada/ON-PHL-21-08067/2021	EPI_ISL_1478368	Public Health Ontario Laboratory	Public Health Ontario Laboratory	Vanessa G Allen et al
Canada/ON-PHL-21-08068/2021	EPI_ISL_1478369	Public Health Ontario Laboratory	Public Health Ontario Laboratory	Vanessa G Allen et al
Canada/ON-PHL-21-08069/2021	EPI_ISL_1478370	Public Health Ontario Laboratory	Public Health Ontario Laboratory	Vanessa G Allen et al
Canada/ON-PHL-21-08070/2021	EPI_ISL_1478371	Public Health Ontario Laboratory	Public Health Ontario Laboratory	Vanessa G Allen et al
Canada/ON-PHL-21-08071/2021	EPI_ISL_1478372	Public Health Ontario Laboratory	Public Health Ontario Laboratory	Vanessa G Allen et al
Canada/ON-PHL-21-08072/2021	EPI_ISL_1478373	Public Health Ontario Laboratory	Public Health Ontario Laboratory	Vanessa G Allen et al
Canada/ON-PHL-21-08073/2021	EPI_ISL_1478374	Public Health Ontario Laboratory	Public Health Ontario Laboratory	Vanessa G Allen et al
Canada/ON-PHL-21-08074/2021	EPI_ISL_1478375	Public Health Ontario Laboratory	Public Health Ontario Laboratory	Vanessa G Allen et al
Canada/ON-PHL-21-08075/2021	EPI_ISL_1478271	Public Health Ontario Laboratory	Public Health Ontario Laboratory	Vanessa G Allen et al
Canada/ON-PHL-21-08076/2021	EPI_ISL_1478270	Public Health Ontario Laboratory	Public Health Ontario Laboratory	Vanessa G Allen et al
Canada/ON-PHL-21-08077/2021	EPI_ISL_1478287	Public Health Ontario Laboratory	Public Health Ontario Laboratory	Vanessa G Allen et al
Canada/ON-PHL-21-08078/2021	EPI_ISL_1478286	Public Health Ontario Laboratory	Public Health Ontario Laboratory	Vanessa G Allen et al
Canada/ON-PHL-21-08079/2021	EPI_ISL_1478289	Public Health Ontario Laboratory	Public Health Ontario Laboratory	Vanessa G Allen et al
Canada/ON-PHL-21-08080/2021	EPI_ISL_1478288	Public Health Ontario Laboratory	Public Health Ontario Laboratory	Vanessa G Allen et al
Canada/ON-PHL-21-08081/2021	EPI_ISL_1478290	Public Health Ontario Laboratory	Public Health Ontario Laboratory	Vanessa G Allen et al
Canada/ON-PHL-21-08082/2021	EPI_ISL_1478272	Public Health Ontario Laboratory	Public Health Ontario Laboratory	Vanessa G Allen et al
Canada/ON-PHL-21-08083/2021	EPI_ISL_1478269	Public Health Ontario Laboratory	Public Health Ontario Laboratory	Vanessa G Allen et al
Canada/ON-PHL-21-08084/2021	EPI_ISL_1478268	Public Health Ontario Laboratory	Public Health Ontario Laboratory	Vanessa G Allen et al
Canada/ON-PHL-21-08085/2021	EPI_ISL_1478267	Public Health Ontario Laboratory	Public Health Ontario Laboratory	Vanessa G Allen et al
Canada/ON-PHL-21-08087/2021	EPI_ISL_1478301	Public Health Ontario Laboratory	Public Health Ontario Laboratory	Vanessa G Allen et al
Canada/ON-PHL-21-08088/2021	EPI_ISL_1478310	Public Health Ontario Laboratory	Public Health Ontario Laboratory	Vanessa G Allen et al
Canada/ON-PHL-21-08089/2021	EPI_ISL_1501636	Public Health Ontario Laboratory	Public Health Ontario Laboratory	Vanessa G Allen et al
Canada/ON-PHL-21-08090/2021	EPI_ISL_1478311	Public Health Ontario Laboratory	Public Health Ontario Laboratory	Vanessa G Allen et al
Canada/ON-PHL-21-08093/2021	EPI_ISL_1478275	Public Health Ontario Laboratory	Public Health Ontario Laboratory	Vanessa G Allen et al
Canada/ON-PHL-21-08094/2021	EPI_ISL_1478276	Public Health Ontario Laboratory	Public Health Ontario Laboratory	Vanessa G Allen et al
Canada/ON-PHL-21-08095/2021	EPI_ISL_1478285	Public Health Ontario Laboratory	Public Health Ontario Laboratory	Vanessa G Allen et al
Canada/ON-PHL-21-08096/2021	EPI_ISL_1478295	Public Health Ontario Laboratory	Public Health Ontario Laboratory	Vanessa G Allen et al
Canada/ON-PHL-21-08097/2021	EPI_ISL_1478291	Public Health Ontario Laboratory	Public Health Ontario Laboratory	Vanessa G Allen et al
Canada/ON-PHL-21-08098/2021	EPI_ISL_1478292	Public Health Ontario Laboratory	Public Health Ontario Laboratory	Vanessa G Allen et al
Canada/ON-PHL-21-08099/2021	EPI_ISL_1478293	Public Health Ontario Laboratory	Public Health Ontario Laboratory	Vanessa G Allen et al
Canada/ON-PHL-21-08100/2021	EPI_ISL_1478294	Public Health Ontario Laboratory	Public Health Ontario Laboratory	Vanessa G Allen et al
Canada/ON-PHL-21-08101/2021	EPI_ISL_1478296	Public Health Ontario Laboratory	Public Health Ontario Laboratory	Vanessa G Allen et al
Canada/ON-PHL-21-08102/2021	EPI_ISL_1478298	Public Health Ontario Laboratory	Public Health Ontario Laboratory	Vanessa G Allen et al
Canada/ON-PHL-21-08103/2021	EPI_ISL_1478314	Public Health Ontario Laboratory	Public Health Ontario Laboratory	Vanessa G Allen et al
Canada/ON-PHL-21-08104/2021	EPI_ISL_1478312	Public Health Ontario Laboratory	Public Health Ontario Laboratory	Vanessa G Allen et al
Canada/ON-PHL-21-08106/2021	EPI_ISL_1478313	Public Health Ontario Laboratory	Public Health Ontario Laboratory	Vanessa G Allen et al
Canada/ON-PHL-21-08108/2021	EPI_ISL_1478252	Public Health Ontario Laboratory	Public Health Ontario Laboratory	Vanessa G Allen et al
Canada/ON-PHL-21-08109/2021	EPI_ISL_1478244	Public Health Ontario Laboratory	Public Health Ontario Laboratory	Vanessa G Allen et al
Canada/ON-PHL-21-08110/2021	EPI_ISL_1478246	Public Health Ontario Laboratory	Public Health Ontario Laboratory	Vanessa G Allen et al
Canada/ON-PHL-21-08111/2021	EPI_ISL_1478245	Public Health Ontario Laboratory	Public Health Ontario Laboratory	Vanessa G Allen et al
Canada/ON-PHL-21-08112/2021	EPI_ISL_1478247	Public Health Ontario Laboratory	Public Health Ontario Laboratory	Vanessa G Allen et al
Canada/ON-PHL-21-08114/2021	EPI_ISL_1478248	Public Health Ontario Laboratory	Public Health Ontario Laboratory	Vanessa G Allen et al
Canada/ON-PHL-21-08115/2021	EPI_ISL_1478249	Public Health Ontario Laboratory	Public Health Ontario Laboratory	Vanessa G Allen et al
Canada/ON-PHL-21-08116/2021	EPI_ISL_1478212	Public Health Ontario Laboratory	Public Health Ontario Laboratory	Vanessa G Allen et al
Canada/ON-PHL-21-08118/2021	EPI_ISL_1478351	Public Health Ontario Laboratory	Public Health Ontario Laboratory	Vanessa G Allen et al
Canada/ON-PHL-21-08120/2021	EPI_ISL_1478352	Public Health Ontario Laboratory	Public Health Ontario Laboratory	Vanessa G Allen et al
Canada/ON-PHL-21-08121/2021	EPI_ISL_1478353	Public Health Ontario Laboratory	Public Health Ontario Laboratory	Vanessa G Allen et al
Canada/ON-PHL-21-08122/2021	EPI_ISL_1501642	Public Health Ontario Laboratory	Public Health Ontario Laboratory	Vanessa G Allen et al
Canada/ON-PHL-21-08124/2021	EPI_ISL_1478277	Public Health Ontario Laboratory	Public Health Ontario Laboratory	Vanessa G Allen et al
Canada/ON-PHL-21-08125/2021	EPI_ISL_1478278	Public Health Ontario Laboratory	Public Health Ontario Laboratory	Vanessa G Allen et al
Canada/ON-PHL-21-08126/2021	EPI_ISL_1478279	Public Health Ontario Laboratory	Public Health Ontario Laboratory	Vanessa G Allen et al
Canada/ON-PHL-21-08127/2021	EPI_ISL_1501643	Public Health Ontario Laboratory	Public Health Ontario Laboratory	Vanessa G Allen et al
Canada/ON-PHL-21-08129/2021	EPI_ISL_1478280	Public Health Ontario Laboratory	Public Health Ontario Laboratory	Vanessa G Allen et al
Canada/ON-PHL-21-08130/2021	EPI_ISL_1478281	Public Health Ontario Laboratory	Public Health Ontario Laboratory	Vanessa G Allen et al
Canada/ON-PHL-21-08131/2021	EPI_ISL_1501637	Public Health Ontario Laboratory	Public Health Ontario Laboratory	Vanessa G Allen et al
Canada/ON-PHL-21-08132/2021	EPI_ISL_1478282	Public Health Ontario Laboratory	Public Health Ontario Laboratory	Vanessa G Allen et al
Canada/ON-PHL-21-08134/2021	EPI_ISL_1478283	Public Health Ontario Laboratory	Public Health Ontario Laboratory	Vanessa G Allen et al
Canada/ON-PHL-21-08135/2021	EPI_ISL_1478284	Public Health Ontario Laboratory	Public Health Ontario Laboratory	Vanessa G Allen et al
Canada/ON-PHL-21-08139/2021	EPI_ISL_1478315	Public Health Ontario Laboratory	Public Health Ontario Laboratory	Vanessa G Allen et al
Canada/ON-PHL-21-08140/2021	EPI_ISL_1478266	Public Health Ontario Laboratory	Public Health Ontario Laboratory	Vanessa G Allen et al
Canada/ON-PHL-21-08141/2021	EPI_ISL_1501638	Public Health Ontario Laboratory	Public Health Ontario Laboratory	Vanessa G Allen et al
Canada/ON-PHL-21-08142/2021	EPI_ISL_1478317	Public Health Ontario Laboratory	Public Health Ontario Laboratory	Vanessa G Allen et al
Canada/ON-PHL-21-08143/2021	EPI_ISL_1478318	Public Health Ontario Laboratory	Public Health Ontario Laboratory	Vanessa G Allen et al
Canada/ON-PHL-21-08144/2021	EPI_ISL_1478319	Public Health Ontario Laboratory	Public Health Ontario Laboratory	Vanessa G Allen et al
Canada/ON-PHL-21-08145/2021	EPI_ISL_1478320	Public Health Ontario Laboratory	Public Health Ontario Laboratory	Vanessa G Allen et al
Canada/ON-PHL-21-08146/2021	EPI_ISL_1478321	Public Health Ontario Laboratory	Public Health Ontario Laboratory	Vanessa G Allen et al
Canada/ON-PHL-21-08148/2021	EPI_ISL_1478322	Public Health Ontario Laboratory	Public Health Ontario Laboratory	Vanessa G Allen et al
Canada/ON-PHL-21-08149/2021	EPI_ISL_1478323	Public Health Ontario Laboratory	Public Health Ontario Laboratory	Vanessa G Allen et al
Canada/ON-PHL-21-08150/2021	EPI_ISL_1478324	Public Health Ontario Laboratory	Public Health Ontario Laboratory	Vanessa G Allen et al
Canada/ON-PHL-21-08151/2021	EPI_ISL_1478325	Public Health Ontario Laboratory	Public Health Ontario Laboratory	Vanessa G Allen et al
Canada/ON-PHL-21-08153/2021	EPI_ISL_1478326	Public Health Ontario Laboratory	Public Health Ontario Laboratory	Vanessa G Allen et al
Canada/ON-PHL-21-08154/2021	EPI_ISL_1478327	Public Health Ontario Laboratory	Public Health Ontario Laboratory	Vanessa G Allen et al
Canada/ON-PHL-21-08155/2021	EPI_ISL_1478328	Public Health Ontario Laboratory	Public Health Ontario Laboratory	Vanessa G Allen et al
Canada/ON-PHL-21-08157/2021	EPI_ISL_1501639	Public Health Ontario Laboratory	Public Health Ontario Laboratory	Vanessa G Allen et al
Canada/ON-PHL-21-08159/2021	EPI_ISL_1478260	Public Health Ontario Laboratory	Public Health Ontario Laboratory	Vanessa G Allen et al
Canada/ON-PHL-21-08160/2021	EPI_ISL_1478242	Public Health Ontario Laboratory	Public Health Ontario Laboratory	Vanessa G Allen et al
Canada/ON-PHL-21-08161/2021	EPI_ISL_1478243	Public Health Ontario Laboratory	Public Health Ontario Laboratory	Vanessa G Allen et al
Canada/ON-PHL-21-08164/2021	EPI_ISL_1478263	Public Health Ontario Laboratory	Public Health Ontario Laboratory	Vanessa G Allen et al
Canada/ON-PHL-21-08165/2021	EPI_ISL_1478264	Public Health Ontario Laboratory	Public Health Ontario Laboratory	Vanessa G Allen et al
Canada/ON-PHL-21-08166/2021	EPI_ISL_1478265	Public Health Ontario Laboratory	Public Health Ontario Laboratory	Vanessa G Allen et al
Canada/ON-PHL-21-08167/2021	EPI_ISL_1478261	Public Health Ontario Laboratory	Public Health Ontario Laboratory	Vanessa G Allen et al
Canada/ON-PHL-21-08168/2021	EPI_ISL_1478262	Public Health Ontario Laboratory	Public Health Ontario Laboratory	Vanessa G Allen et al
Canada/ON-PHL-21-08169/2021	EPI_ISL_1478274	Public Health Ontario Laboratory	Public Health Ontario Laboratory	Vanessa G Allen et al
Canada/ON-PHL-21-08170/2021	EPI_ISL_1478299	Public Health Ontario Laboratory	Public Health Ontario Laboratory	Vanessa G Allen et al
Canada/ON-PHL-21-08171/2021	EPI_ISL_1478300	Public Health Ontario Laboratory	Public Health Ontario Laboratory	Vanessa G Allen et al
Canada/ON-PHL-21-08173/2021	EPI_ISL_1501640	Public Health Ontario Laboratory	Public Health Ontario Laboratory	Vanessa G Allen et al
Canada/ON-PHL-21-08175/2021	EPI_ISL_1478215	Public Health Ontario Laboratory	Public Health Ontario Laboratory	Vanessa G Allen et al
Canada/ON-PHL-21-08176/2021	EPI_ISL_1501641	Public Health Ontario Laboratory	Public Health Ontario Laboratory	Vanessa G Allen et al
Canada/ON-PHL-21-08178/2021	EPI_ISL_1478216	Public Health Ontario Laboratory	Public Health Ontario Laboratory	Vanessa G Allen et al
Canada/ON-PHL-21-08179/2021	EPI_ISL_1478217	Public Health Ontario Laboratory	Public Health Ontario Laboratory	Vanessa G Allen et al
Canada/ON-PHL-21-08180/2021	EPI_ISL_1478218	Public Health Ontario Laboratory	Public Health Ontario Laboratory	Vanessa G Allen et al
Canada/ON-PHL-21-08181/2021	EPI_ISL_1478273	Public Health Ontario Laboratory	Public Health Ontario Laboratory	Vanessa G Allen et al
Canada/ON-PHL-21-08182/2021	EPI_ISL_1478349	Public Health Ontario Laboratory	Public Health Ontario Laboratory	Vanessa G Allen et al
Canada/ON-PHL-21-08183/2021	EPI_ISL_1501644	Public Health Ontario Laboratory	Public Health Ontario Laboratory	Vanessa G Allen et al
Canada/ON-PHL-21-08184/2021	EPI_ISL_1478350	Public Health Ontario Laboratory	Public Health Ontario Laboratory	Vanessa G Allen et al
Canada/ON-PHL-21-08186/2021	EPI_ISL_1478344	Public Health Ontario Laboratory	Public Health Ontario Laboratory	Vanessa G Allen et al
Canada/ON-PHL-21-08187/2021	EPI_ISL_1478345	Public Health Ontario Laboratory	Public Health Ontario Laboratory	Vanessa G Allen et al
Canada/ON-PHL-21-08190/2021	EPI_ISL_1478346	Public Health Ontario Laboratory	Public Health Ontario Laboratory	Vanessa G Allen et al
Canada/ON-PHL-21-08192/2021	EPI_ISL_1478347	Public Health Ontario Laboratory	Public Health Ontario Laboratory	Vanessa G Allen et al
Canada/ON-PHL-21-08195/2021	EPI_ISL_1478348	Public Health Ontario Laboratory	Public Health Ontario Laboratory	Vanessa G Allen et al
Canada/ON-PHL-21-08196/2021	EPI_ISL_1478676	Public Health Ontario Laboratory	Public Health Ontario Laboratory	Vanessa G Allen et al
Canada/ON-PHL-21-08197/2021	EPI_ISL_1478677	Public Health Ontario Laboratory	Public Health Ontario Laboratory	Vanessa G Allen et al
Canada/ON-PHL-21-08198/2021	EPI_ISL_1478678	Public Health Ontario Laboratory	Public Health Ontario Laboratory	Vanessa G Allen et al
Canada/ON-PHL-21-08199/2021	EPI_ISL_1478679	Public Health Ontario Laboratory	Public Health Ontario Laboratory	Vanessa G Allen et al
Canada/ON-PHL-21-08200/2021	EPI_ISL_1478680	Public Health Ontario Laboratory	Public Health Ontario Laboratory	Vanessa G Allen et al
Canada/ON-PHL-21-08203/2021	EPI_ISL_1478681	Public Health Ontario Laboratory	Public Health Ontario Laboratory	Vanessa G Allen et al
Canada/ON-PHL-21-08204/2021	EPI_ISL_1478682	Public Health Ontario Laboratory	Public Health Ontario Laboratory	Vanessa G Allen et al
Canada/ON-PHL-21-08206/2021	EPI_ISL_1478683	Public Health Ontario Laboratory	Public Health Ontario Laboratory	Vanessa G Allen et al
Canada/ON-PHL-21-08207/2021	EPI_ISL_1478684	Public Health Ontario Laboratory	Public Health Ontario Laboratory	Vanessa G Allen et al
Canada/ON-PHL-21-08208/2021	EPI_ISL_1478685	Public Health Ontario Laboratory	Public Health Ontario Laboratory	Vanessa G Allen et al
Canada/ON-PHL-21-08209/2021	EPI_ISL_1478686	Public Health Ontario Laboratory	Public Health Ontario Laboratory	Vanessa G Allen et al
Canada/ON-PHL-21-08210/2021	EPI_ISL_1478687	Public Health Ontario Laboratory	Public Health Ontario Laboratory	Vanessa G Allen et al
Canada/ON-PHL-21-08211/2021	EPI_ISL_1478688	Public Health Ontario Laboratory	Public Health Ontario Laboratory	Vanessa G Allen et al
Canada/ON-PHL-21-08212/2021	EPI_ISL_1478689	Public Health Ontario Laboratory	Public Health Ontario Laboratory	Vanessa G Allen et al
Canada/ON-PHL-21-08214/2021	EPI_ISL_1478690	Public Health Ontario Laboratory	Public Health Ontario Laboratory	Vanessa G Allen et al
Canada/ON-PHL-21-08215/2021	EPI_ISL_1478691	Public Health Ontario Laboratory	Public Health Ontario Laboratory	Vanessa G Allen et al
Canada/ON-PHL-21-08216/2021	EPI_ISL_1478692	Public Health Ontario Laboratory	Public Health Ontario Laboratory	Vanessa G Allen et al
Canada/ON-PHL-21-08218/2021	EPI_ISL_1478693	Public Health Ontario Laboratory	Public Health Ontario Laboratory	Vanessa G Allen et al
Canada/ON-PHL-21-08219/2021	EPI_ISL_1478694	Public Health Ontario Laboratory	Public Health Ontario Laboratory	Vanessa G Allen et al
Canada/ON-PHL-21-08220/2021	EPI_ISL_1478695	Public Health Ontario Laboratory	Public Health Ontario Laboratory	Vanessa G Allen et al
Canada/ON-PHL-21-08222/2021	EPI_ISL_1478621	Public Health Ontario Laboratory	Public Health Ontario Laboratory	Vanessa G Allen et al
Canada/ON-PHL-21-08223/2021	EPI_ISL_1478622	Public Health Ontario Laboratory	Public Health Ontario Laboratory	Vanessa G Allen et al
Canada/ON-PHL-21-08224/2021	EPI_ISL_1478623	Public Health Ontario Laboratory	Public Health Ontario Laboratory	Vanessa G Allen et al
Canada/ON-PHL-21-08225/2021	EPI_ISL_1478624	Public Health Ontario Laboratory	Public Health Ontario Laboratory	Vanessa G Allen et al
Canada/ON-PHL-21-08226/2021	EPI_ISL_1478625	Public Health Ontario Laboratory	Public Health Ontario Laboratory	Vanessa G Allen et al
Canada/ON-PHL-21-08227/2021	EPI_ISL_1478626	Public Health Ontario Laboratory	Public Health Ontario Laboratory	Vanessa G Allen et al
Canada/ON-PHL-21-08228/2021	EPI_ISL_1478627	Public Health Ontario Laboratory	Public Health Ontario Laboratory	Vanessa G Allen et al
Canada/ON-PHL-21-08229/2021	EPI_ISL_1478628	Public Health Ontario Laboratory	Public Health Ontario Laboratory	Vanessa G Allen et al
Canada/ON-PHL-21-08230/2021	EPI_ISL_1478629	Public Health Ontario Laboratory	Public Health Ontario Laboratory	Vanessa G Allen et al
Canada/ON-PHL-21-08231/2021	EPI_ISL_1478630	Public Health Ontario Laboratory	Public Health Ontario Laboratory	Vanessa G Allen et al
Canada/ON-PHL-21-08232/2021	EPI_ISL_1478631	Public Health Ontario Laboratory	Public Health Ontario Laboratory	Vanessa G Allen et al
Canada/ON-PHL-21-08233/2021	EPI_ISL_1478632	Public Health Ontario Laboratory	Public Health Ontario Laboratory	Vanessa G Allen et al
Canada/ON-PHL-21-08234/2021	EPI_ISL_1478633	Public Health Ontario Laboratory	Public Health Ontario Laboratory	Vanessa G Allen et al
Canada/ON-PHL-21-08236/2021	EPI_ISL_1478634	Public Health Ontario Laboratory	Public Health Ontario Laboratory	Vanessa G Allen et al
Canada/ON-PHL-21-08237/2021	EPI_ISL_1478635	Public Health Ontario Laboratory	Public Health Ontario Laboratory	Vanessa G Allen et al
Canada/ON-PHL-21-08238/2021	EPI_ISL_1478636	Public Health Ontario Laboratory	Public Health Ontario Laboratory	Vanessa G Allen et al
Canada/ON-PHL-21-08239/2021	EPI_ISL_1478637	Public Health Ontario Laboratory	Public Health Ontario Laboratory	Vanessa G Allen et al
Canada/ON-PHL-21-08240/2021	EPI_ISL_1478638	Public Health Ontario Laboratory	Public Health Ontario Laboratory	Vanessa G Allen et al
Canada/ON-PHL-21-08241/2021	EPI_ISL_1478639	Public Health Ontario Laboratory	Public Health Ontario Laboratory	Vanessa G Allen et al
Canada/ON-PHL-21-08242/2021	EPI_ISL_1478640	Public Health Ontario Laboratory	Public Health Ontario Laboratory	Vanessa G Allen et al
Canada/ON-PHL-21-08243/2021	EPI_ISL_1478641	Public Health Ontario Laboratory	Public Health Ontario Laboratory	Vanessa G Allen et al
Canada/ON-PHL-21-08244/2021	EPI_ISL_1478642	Public Health Ontario Laboratory	Public Health Ontario Laboratory	Vanessa G Allen et al
Canada/ON-PHL-21-08245/2021	EPI_ISL_1478643	Public Health Ontario Laboratory	Public Health Ontario Laboratory	Vanessa G Allen et al
Canada/ON-PHL-21-08246/2021	EPI_ISL_1478644	Public Health Ontario Laboratory	Public Health Ontario Laboratory	Vanessa G Allen et al
Canada/ON-PHL-21-08247/2021	EPI_ISL_1478645	Public Health Ontario Laboratory	Public Health Ontario Laboratory	Vanessa G Allen et al
Canada/ON-PHL-21-08248/2021	EPI_ISL_1478646	Public Health Ontario Laboratory	Public Health Ontario Laboratory	Vanessa G Allen et al
Canada/ON-PHL-21-08249/2021	EPI_ISL_1478647	Public Health Ontario Laboratory	Public Health Ontario Laboratory	Vanessa G Allen et al
Canada/ON-PHL-21-08250/2021	EPI_ISL_1478648	Public Health Ontario Laboratory	Public Health Ontario Laboratory	Vanessa G Allen et al
Canada/ON-PHL-21-08251/2021	EPI_ISL_1478649	Public Health Ontario Laboratory	Public Health Ontario Laboratory	Vanessa G Allen et al
Canada/ON-PHL-21-08252/2021	EPI_ISL_1478650	Public Health Ontario Laboratory	Public Health Ontario Laboratory	Vanessa G Allen et al
Canada/ON-PHL-21-08253/2021	EPI_ISL_1478651	Public Health Ontario Laboratory	Public Health Ontario Laboratory	Vanessa G Allen et al
Canada/ON-PHL-21-08254/2021	EPI_ISL_1478652	Public Health Ontario Laboratory	Public Health Ontario Laboratory	Vanessa G Allen et al
Canada/ON-PHL-21-08255/2021	EPI_ISL_1478653	Public Health Ontario Laboratory	Public Health Ontario Laboratory	Vanessa G Allen et al
Canada/ON-PHL-21-08256/2021	EPI_ISL_1478654	Public Health Ontario Laboratory	Public Health Ontario Laboratory	Vanessa G Allen et al
Canada/ON-PHL-21-08257/2021	EPI_ISL_1478655	Public Health Ontario Laboratory	Public Health Ontario Laboratory	Vanessa G Allen et al
Canada/ON-PHL-21-08259/2021	EPI_ISL_1478656	Public Health Ontario Laboratory	Public Health Ontario Laboratory	Vanessa G Allen et al
Canada/ON-PHL-21-08260/2021	EPI_ISL_1478657	Public Health Ontario Laboratory	Public Health Ontario Laboratory	Vanessa G Allen et al
Canada/ON-PHL-21-08261/2021	EPI_ISL_1478658	Public Health Ontario Laboratory	Public Health Ontario Laboratory	Vanessa G Allen et al
Canada/ON-PHL-21-08262/2021	EPI_ISL_1478659	Public Health Ontario Laboratory	Public Health Ontario Laboratory	Vanessa G Allen et al
Canada/ON-PHL-21-08264/2021	EPI_ISL_1478660	Public Health Ontario Laboratory	Public Health Ontario Laboratory	Vanessa G Allen et al
Canada/ON-PHL-21-08265/2021	EPI_ISL_1478661	Public Health Ontario Laboratory	Public Health Ontario Laboratory	Vanessa G Allen et al
Canada/ON-PHL-21-08266/2021	EPI_ISL_1478662	Public Health Ontario Laboratory	Public Health Ontario Laboratory	Vanessa G Allen et al
Canada/ON-PHL-21-08267/2021	EPI_ISL_1478663	Public Health Ontario Laboratory	Public Health Ontario Laboratory	Vanessa G Allen et al
Canada/ON-PHL-21-08269/2021	EPI_ISL_1478664	Public Health Ontario Laboratory	Public Health Ontario Laboratory	Vanessa G Allen et al
Canada/ON-PHL-21-08270/2021	EPI_ISL_1478665	Public Health Ontario Laboratory	Public Health Ontario Laboratory	Vanessa G Allen et al
Canada/ON-PHL-21-08271/2021	EPI_ISL_1478666	Public Health Ontario Laboratory	Public Health Ontario Laboratory	Vanessa G Allen et al
Canada/ON-PHL-21-08272/2021	EPI_ISL_1478667	Public Health Ontario Laboratory	Public Health Ontario Laboratory	Vanessa G Allen et al
Canada/ON-PHL-21-08273/2021	EPI_ISL_1478668	Public Health Ontario Laboratory	Public Health Ontario Laboratory	Vanessa G Allen et al
Canada/ON-PHL-21-08274/2021	EPI_ISL_1478669	Public Health Ontario Laboratory	Public Health Ontario Laboratory	Vanessa G Allen et al
Canada/ON-PHL-21-08275/2021	EPI_ISL_1478670	Public Health Ontario Laboratory	Public Health Ontario Laboratory	Vanessa G Allen et al
Canada/ON-PHL-21-08276/2021	EPI_ISL_1478671	Public Health Ontario Laboratory	Public Health Ontario Laboratory	Vanessa G Allen et al
Canada/ON-PHL-21-08277/2021	EPI_ISL_1478209	Public Health Ontario Laboratory	Public Health Ontario Laboratory	Vanessa G Allen et al
Canada/ON-PHL-21-08278/2021	EPI_ISL_1478208	Public Health Ontario Laboratory	Public Health Ontario Laboratory	Vanessa G Allen et al
Canada/ON-PHL-21-08280/2021	EPI_ISL_1501658	Public Health Ontario Laboratory	Public Health Ontario Laboratory	Vanessa G Allen et al
Canada/ON-PHL-21-08281/2021	EPI_ISL_1478726	Public Health Ontario Laboratory	Public Health Ontario Laboratory	Vanessa G Allen et al
Canada/ON-PHL-21-08282/2021	EPI_ISL_1478696	Public Health Ontario Laboratory	Public Health Ontario Laboratory	Vanessa G Allen et al
Canada/ON-PHL-21-08283/2021	EPI_ISL_1478697	Public Health Ontario Laboratory	Public Health Ontario Laboratory	Vanessa G Allen et al
Canada/ON-PHL-21-08284/2021	EPI_ISL_1501659	Public Health Ontario Laboratory	Public Health Ontario Laboratory	Vanessa G Allen et al
Canada/ON-PHL-21-08286/2021	EPI_ISL_1478698	Public Health Ontario Laboratory	Public Health Ontario Laboratory	Vanessa G Allen et al
Canada/ON-PHL-21-08287/2021	EPI_ISL_1501660	Public Health Ontario Laboratory	Public Health Ontario Laboratory	Vanessa G Allen et al
Canada/ON-PHL-21-08289/2021	EPI_ISL_1478538	Public Health Ontario Laboratory	Public Health Ontario Laboratory	Vanessa G Allen et al
Canada/ON-PHL-21-08290/2021	EPI_ISL_1478539	Public Health Ontario Laboratory	Public Health Ontario Laboratory	Vanessa G Allen et al
Canada/ON-PHL-21-08291/2021	EPI_ISL_1478540	Public Health Ontario Laboratory	Public Health Ontario Laboratory	Vanessa G Allen et al
Canada/ON-PHL-21-08292/2021	EPI_ISL_1501661	Public Health Ontario Laboratory	Public Health Ontario Laboratory	Vanessa G Allen et al
Canada/ON-PHL-21-08293/2021	EPI_ISL_1478541	Public Health Ontario Laboratory	Public Health Ontario Laboratory	Vanessa G Allen et al
Canada/ON-PHL-21-08294/2021	EPI_ISL_1478542	Public Health Ontario Laboratory	Public Health Ontario Laboratory	Vanessa G Allen et al
Canada/ON-PHL-21-08295/2021	EPI_ISL_1501662	Public Health Ontario Laboratory	Public Health Ontario Laboratory	Vanessa G Allen et al
Canada/ON-PHL-21-08296/2021	EPI_ISL_1478543	Public Health Ontario Laboratory	Public Health Ontario Laboratory	Vanessa G Allen et al
Canada/ON-PHL-21-08297/2021	EPI_ISL_1478544	Public Health Ontario Laboratory	Public Health Ontario Laboratory	Vanessa G Allen et al
Canada/ON-PHL-21-08298/2021	EPI_ISL_1478545	Public Health Ontario Laboratory	Public Health Ontario Laboratory	Vanessa G Allen et al
Canada/ON-PHL-21-08299/2021	EPI_ISL_1478546	Public Health Ontario Laboratory	Public Health Ontario Laboratory	Vanessa G Allen et al
Canada/ON-PHL-21-08300/2021	EPI_ISL_1478547	Public Health Ontario Laboratory	Public Health Ontario Laboratory	Vanessa G Allen et al
Canada/ON-PHL-21-08301/2021	EPI_ISL_1501663	Public Health Ontario Laboratory	Public Health Ontario Laboratory	Vanessa G Allen et al
Canada/ON-PHL-21-08302/2021	EPI_ISL_1501664	Public Health Ontario Laboratory	Public Health Ontario Laboratory	Vanessa G Allen et al
Canada/ON-PHL-21-08303/2021	EPI_ISL_1501665	Public Health Ontario Laboratory	Public Health Ontario Laboratory	Vanessa G Allen et al
Canada/ON-PHL-21-08304/2021	EPI_ISL_1501666	Public Health Ontario Laboratory	Public Health Ontario Laboratory	Vanessa G Allen et al
Canada/ON-PHL-21-08305/2021	EPI_ISL_1478548	Public Health Ontario Laboratory	Public Health Ontario Laboratory	Vanessa G Allen et al
Canada/ON-PHL-21-08306/2021	EPI_ISL_1478549	Public Health Ontario Laboratory	Public Health Ontario Laboratory	Vanessa G Allen et al
Canada/ON-PHL-21-08307/2021	EPI_ISL_1478550	Public Health Ontario Laboratory	Public Health Ontario Laboratory	Vanessa G Allen et al
Canada/ON-PHL-21-08308/2021	EPI_ISL_1501645	Public Health Ontario Laboratory	Public Health Ontario Laboratory	Vanessa G Allen et al
Canada/ON-PHL-21-08309/2021	EPI_ISL_1478551	Public Health Ontario Laboratory	Public Health Ontario Laboratory	Vanessa G Allen et al
Canada/ON-PHL-21-08310/2021	EPI_ISL_1478672	Public Health Ontario Laboratory	Public Health Ontario Laboratory	Vanessa G Allen et al
Canada/ON-PHL-21-08311/2021	EPI_ISL_1501646	Public Health Ontario Laboratory	Public Health Ontario Laboratory	Vanessa G Allen et al
Canada/ON-PHL-21-08312/2021	EPI_ISL_1478673	Public Health Ontario Laboratory	Public Health Ontario Laboratory	Vanessa G Allen et al
Canada/ON-PHL-21-08313/2021	EPI_ISL_1478674	Public Health Ontario Laboratory	Public Health Ontario Laboratory	Vanessa G Allen et al
Canada/ON-PHL-21-08314/2021	EPI_ISL_1501647	Public Health Ontario Laboratory	Public Health Ontario Laboratory	Vanessa G Allen et al
Canada/ON-PHL-21-08315/2021	EPI_ISL_1478675	Public Health Ontario Laboratory	Public Health Ontario Laboratory	Vanessa G Allen et al
Canada/ON-PHL-21-08317/2021	EPI_ISL_1478553	Public Health Ontario Laboratory	Public Health Ontario Laboratory	Vanessa G Allen et al
Canada/ON-PHL-21-08319/2021	EPI_ISL_1478554	Public Health Ontario Laboratory	Public Health Ontario Laboratory	Vanessa G Allen et al
Canada/ON-PHL-21-08320/2021	EPI_ISL_1478555	Public Health Ontario Laboratory	Public Health Ontario Laboratory	Vanessa G Allen et al
Canada/ON-PHL-21-08321/2021	EPI_ISL_1501648	Public Health Ontario Laboratory	Public Health Ontario Laboratory	Vanessa G Allen et al
Canada/ON-PHL-21-08322/2021	EPI_ISL_1478556	Public Health Ontario Laboratory	Public Health Ontario Laboratory	Vanessa G Allen et al
Canada/ON-PHL-21-08323/2021	EPI_ISL_1478557	Public Health Ontario Laboratory	Public Health Ontario Laboratory	Vanessa G Allen et al
Canada/ON-PHL-21-08324/2021	EPI_ISL_1478558	Public Health Ontario Laboratory	Public Health Ontario Laboratory	Vanessa G Allen et al
Canada/ON-PHL-21-08325/2021	EPI_ISL_1478559	Public Health Ontario Laboratory	Public Health Ontario Laboratory	Vanessa G Allen et al
Canada/ON-PHL-21-08326/2021	EPI_ISL_1478560	Public Health Ontario Laboratory	Public Health Ontario Laboratory	Vanessa G Allen et al
Canada/ON-PHL-21-08328/2021	EPI_ISL_1478561	Public Health Ontario Laboratory	Public Health Ontario Laboratory	Vanessa G Allen et al
Canada/ON-PHL-21-08329/2021	EPI_ISL_1478562	Public Health Ontario Laboratory	Public Health Ontario Laboratory	Vanessa G Allen et al
Canada/ON-PHL-21-08330/2021	EPI_ISL_1478563	Public Health Ontario Laboratory	Public Health Ontario Laboratory	Vanessa G Allen et al
Canada/ON-PHL-21-08332/2021	EPI_ISL_1478564	Public Health Ontario Laboratory	Public Health Ontario Laboratory	Vanessa G Allen et al
Canada/ON-PHL-21-08333/2021	EPI_ISL_1501649	Public Health Ontario Laboratory	Public Health Ontario Laboratory	Vanessa G Allen et al
Canada/ON-PHL-21-08334/2021	EPI_ISL_1501650	Public Health Ontario Laboratory	Public Health Ontario Laboratory	Vanessa G Allen et al
Canada/ON-PHL-21-08335/2021	EPI_ISL_1478565	Public Health Ontario Laboratory	Public Health Ontario Laboratory	Vanessa G Allen et al
Canada/ON-PHL-21-08336/2021	EPI_ISL_1501651	Public Health Ontario Laboratory	Public Health Ontario Laboratory	Vanessa G Allen et al
Canada/ON-PHL-21-08337/2021	EPI_ISL_1478566	Public Health Ontario Laboratory	Public Health Ontario Laboratory	Vanessa G Allen et al
Canada/ON-PHL-21-08339/2021	EPI_ISL_1478509	Public Health Ontario Laboratory	Public Health Ontario Laboratory	Vanessa G Allen et al
Canada/ON-PHL-21-08340/2021	EPI_ISL_1478510	Public Health Ontario Laboratory	Public Health Ontario Laboratory	Vanessa G Allen et al
Canada/ON-PHL-21-08341/2021	EPI_ISL_1478511	Public Health Ontario Laboratory	Public Health Ontario Laboratory	Vanessa G Allen et al
Canada/ON-PHL-21-08342/2021	EPI_ISL_1501652	Public Health Ontario Laboratory	Public Health Ontario Laboratory	Vanessa G Allen et al
Canada/ON-PHL-21-08343/2021	EPI_ISL_1501653	Public Health Ontario Laboratory	Public Health Ontario Laboratory	Vanessa G Allen et al
Canada/ON-PHL-21-08344/2021	EPI_ISL_1501654	Public Health Ontario Laboratory	Public Health Ontario Laboratory	Vanessa G Allen et al
Canada/ON-PHL-21-08345/2021	EPI_ISL_1478567	Public Health Ontario Laboratory	Public Health Ontario Laboratory	Vanessa G Allen et al
Canada/ON-PHL-21-08346/2021	EPI_ISL_1478568	Public Health Ontario Laboratory	Public Health Ontario Laboratory	Vanessa G Allen et al
Canada/ON-PHL-21-08347/2021	EPI_ISL_1478569	Public Health Ontario Laboratory	Public Health Ontario Laboratory	Vanessa G Allen et al
Canada/ON-PHL-21-08348/2021	EPI_ISL_1478570	Public Health Ontario Laboratory	Public Health Ontario Laboratory	Vanessa G Allen et al
Canada/ON-PHL-21-08349/2021	EPI_ISL_1478571	Public Health Ontario Laboratory	Public Health Ontario Laboratory	Vanessa G Allen et al
Canada/ON-PHL-21-08350/2021	EPI_ISL_1478572	Public Health Ontario Laboratory	Public Health Ontario Laboratory	Vanessa G Allen et al
Canada/ON-PHL-21-08353/2021	EPI_ISL_1478573	Public Health Ontario Laboratory	Public Health Ontario Laboratory	Vanessa G Allen et al
Canada/ON-PHL-21-08354/2021	EPI_ISL_1478574	Public Health Ontario Laboratory	Public Health Ontario Laboratory	Vanessa G Allen et al
Canada/ON-PHL-21-08355/2021	EPI_ISL_1478575	Public Health Ontario Laboratory	Public Health Ontario Laboratory	Vanessa G Allen et al
Canada/ON-PHL-21-08357/2021	EPI_ISL_1478576	Public Health Ontario Laboratory	Public Health Ontario Laboratory	Vanessa G Allen et al
Canada/ON-PHL-21-08358/2021	EPI_ISL_1478577	Public Health Ontario Laboratory	Public Health Ontario Laboratory	Vanessa G Allen et al
Canada/ON-PHL-21-08359/2021	EPI_ISL_1478578	Public Health Ontario Laboratory	Public Health Ontario Laboratory	Vanessa G Allen et al
Canada/ON-PHL-21-08360/2021	EPI_ISL_1478579	Public Health Ontario Laboratory	Public Health Ontario Laboratory	Vanessa G Allen et al
Canada/ON-PHL-21-08361/2021	EPI_ISL_1478580	Public Health Ontario Laboratory	Public Health Ontario Laboratory	Vanessa G Allen et al
Canada/ON-PHL-21-08362/2021	EPI_ISL_1501657	Public Health Ontario Laboratory	Public Health Ontario Laboratory	Vanessa G Allen et al
Canada/ON-PHL-21-08449/2021	EPI_ISL_1478702	Public Health Ontario Laboratory	Public Health Ontario Laboratory	Vanessa G Allen et al
Canada/ON-PHL-21-08450/2021	EPI_ISL_1478703	Public Health Ontario Laboratory	Public Health Ontario Laboratory	Vanessa G Allen et al
Canada/ON-PHL-21-08452/2021	EPI_ISL_1501655	Public Health Ontario Laboratory	Public Health Ontario Laboratory	Vanessa G Allen et al
Canada/ON-PHL-21-08453/2021	EPI_ISL_1501656	Public Health Ontario Laboratory	Public Health Ontario Laboratory	Vanessa G Allen et al
Canada/ON-PHL-21-08455/2021	EPI_ISL_1478704	Public Health Ontario Laboratory	Public Health Ontario Laboratory	Vanessa G Allen et al
Canada/ON-PHL-21-08456/2021	EPI_ISL_1478705	Public Health Ontario Laboratory	Public Health Ontario Laboratory	Vanessa G Allen et al
Canada/ON-PHL-21-08457/2021	EPI_ISL_1478706	Public Health Ontario Laboratory	Public Health Ontario Laboratory	Vanessa G Allen et al
Canada/ON-PHL-21-08458/2021	EPI_ISL_1501667	Public Health Ontario Laboratory	Public Health Ontario Laboratory	Vanessa G Allen et al
Canada/ON-PHL-21-08460/2021	EPI_ISL_1501668	Public Health Ontario Laboratory	Public Health Ontario Laboratory	Vanessa G Allen et al
Canada/ON-PHL-21-08461/2021	EPI_ISL_1501669	Public Health Ontario Laboratory	Public Health Ontario Laboratory	Vanessa G Allen et al
Canada/ON-PHL-21-08463/2021	EPI_ISL_1478707	Public Health Ontario Laboratory	Public Health Ontario Laboratory	Vanessa G Allen et al
Canada/ON-PHL-21-08464/2021	EPI_ISL_1478708	Public Health Ontario Laboratory	Public Health Ontario Laboratory	Vanessa G Allen et al
Canada/ON-PHL-21-08465/2021	EPI_ISL_1478709	Public Health Ontario Laboratory	Public Health Ontario Laboratory	Vanessa G Allen et al
Canada/ON-PHL-21-08466/2021	EPI_ISL_1478734	Public Health Ontario Laboratory	Public Health Ontario Laboratory	Vanessa G Allen et al
Canada/ON-PHL-21-08467/2021	EPI_ISL_1478735	Public Health Ontario Laboratory	Public Health Ontario Laboratory	Vanessa G Allen et al
Canada/ON-PHL-21-08468/2021	EPI_ISL_1501670	Public Health Ontario Laboratory	Public Health Ontario Laboratory	Vanessa G Allen et al
Canada/ON-PHL-21-08469/2021	EPI_ISL_1478736	Public Health Ontario Laboratory	Public Health Ontario Laboratory	Vanessa G Allen et al
Canada/ON-PHL-21-08470/2021	EPI_ISL_1478737	Public Health Ontario Laboratory	Public Health Ontario Laboratory	Vanessa G Allen et al
Canada/ON-PHL-21-08471/2021	EPI_ISL_1478738	Public Health Ontario Laboratory	Public Health Ontario Laboratory	Vanessa G Allen et al
Canada/ON-PHL-21-08472/2021	EPI_ISL_1478739	Public Health Ontario Laboratory	Public Health Ontario Laboratory	Vanessa G Allen et al
Canada/ON-PHL-21-08473/2021	EPI_ISL_1501671	Public Health Ontario Laboratory	Public Health Ontario Laboratory	Vanessa G Allen et al
Canada/ON-PHL-21-08474/2021	EPI_ISL_1478740	Public Health Ontario Laboratory	Public Health Ontario Laboratory	Vanessa G Allen et al
Canada/ON-PHL-21-08475/2021	EPI_ISL_1501672	Public Health Ontario Laboratory	Public Health Ontario Laboratory	Vanessa G Allen et al
Canada/ON-PHL-21-08476/2021	EPI_ISL_1478741	Public Health Ontario Laboratory	Public Health Ontario Laboratory	Vanessa G Allen et al
Canada/ON-PHL-21-08477/2021	EPI_ISL_1478742	Public Health Ontario Laboratory	Public Health Ontario Laboratory	Vanessa G Allen et al
Canada/ON-PHL-21-08479/2021	EPI_ISL_1478743	Public Health Ontario Laboratory	Public Health Ontario Laboratory	Vanessa G Allen et al
Canada/ON-PHL-21-08480/2021	EPI_ISL_1478744	Public Health Ontario Laboratory	Public Health Ontario Laboratory	Vanessa G Allen et al
Canada/ON-PHL-21-08481/2021	EPI_ISL_1478745	Public Health Ontario Laboratory	Public Health Ontario Laboratory	Vanessa G Allen et al
Canada/ON-PHL-21-08485/2021	EPI_ISL_1478581	Public Health Ontario Laboratory	Public Health Ontario Laboratory	Vanessa G Allen et al
Canada/ON-PHL-21-08487/2021	EPI_ISL_1478582	Public Health Ontario Laboratory	Public Health Ontario Laboratory	Vanessa G Allen et al
Canada/ON-PHL-21-08489/2021	EPI_ISL_1478718	Public Health Ontario Laboratory	Public Health Ontario Laboratory	Vanessa G Allen et al
Canada/ON-PHL-21-08491/2021	EPI_ISL_1478719	Public Health Ontario Laboratory	Public Health Ontario Laboratory	Vanessa G Allen et al
Canada/ON-PHL-21-08492/2021	EPI_ISL_1478720	Public Health Ontario Laboratory	Public Health Ontario Laboratory	Vanessa G Allen et al
Canada/ON-PHL-21-08493/2021	EPI_ISL_1478721	Public Health Ontario Laboratory	Public Health Ontario Laboratory	Vanessa G Allen et al
Canada/ON-PHL-21-08498/2021	EPI_ISL_1478699	Public Health Ontario Laboratory	Public Health Ontario Laboratory	Vanessa G Allen et al
Canada/ON-PHL-21-08499/2021	EPI_ISL_1478700	Public Health Ontario Laboratory	Public Health Ontario Laboratory	Vanessa G Allen et al
Canada/ON-PHL-21-08500/2021	EPI_ISL_1478701	Public Health Ontario Laboratory	Public Health Ontario Laboratory	Vanessa G Allen et al
Canada/ON-PHL-21-08505/2021	EPI_ISL_1478715	Public Health Ontario Laboratory	Public Health Ontario Laboratory	Vanessa G Allen et al
Canada/ON-PHL-21-08506/2021	EPI_ISL_1478716	Public Health Ontario Laboratory	Public Health Ontario Laboratory	Vanessa G Allen et al
Canada/ON-PHL-21-08507/2021	EPI_ISL_1478717	Public Health Ontario Laboratory	Public Health Ontario Laboratory	Vanessa G Allen et al
Canada/ON-PHL-21-08508/2021	EPI_ISL_1478722	Public Health Ontario Laboratory	Public Health Ontario Laboratory	Vanessa G Allen et al
Canada/ON-PHL-21-08509/2021	EPI_ISL_1478723	Public Health Ontario Laboratory	Public Health Ontario Laboratory	Vanessa G Allen et al
Canada/ON-PHL-21-08510/2021	EPI_ISL_1478724	Public Health Ontario Laboratory	Public Health Ontario Laboratory	Vanessa G Allen et al
Canada/ON-PHL-21-08511/2021	EPI_ISL_1478725	Public Health Ontario Laboratory	Public Health Ontario Laboratory	Vanessa G Allen et al
Canada/ON-PHL-21-08513/2021	EPI_ISL_1478751	Public Health Ontario Laboratory	Public Health Ontario Laboratory	Vanessa G Allen et al
Canada/ON-PHL-21-08515/2021	EPI_ISL_1478749	Public Health Ontario Laboratory	Public Health Ontario Laboratory	Vanessa G Allen et al
Canada/ON-PHL-21-08516/2021	EPI_ISL_1478753	Public Health Ontario Laboratory	Public Health Ontario Laboratory	Vanessa G Allen et al
Canada/ON-PHL-21-08517/2021	EPI_ISL_1478748	Public Health Ontario Laboratory	Public Health Ontario Laboratory	Vanessa G Allen et al
Canada/ON-PHL-21-08519/2021	EPI_ISL_1478747	Public Health Ontario Laboratory	Public Health Ontario Laboratory	Vanessa G Allen et al
Canada/ON-PHL-21-08521/2021	EPI_ISL_1478752	Public Health Ontario Laboratory	Public Health Ontario Laboratory	Vanessa G Allen et al
Canada/ON-PHL-21-08522/2021	EPI_ISL_1478750	Public Health Ontario Laboratory	Public Health Ontario Laboratory	Vanessa G Allen et al
Canada/ON-PHL-21-08524/2021	EPI_ISL_1478729	Public Health Ontario Laboratory	Public Health Ontario Laboratory	Vanessa G Allen et al
Canada/ON-PHL-21-08525/2021	EPI_ISL_1478730	Public Health Ontario Laboratory	Public Health Ontario Laboratory	Vanessa G Allen et al
Canada/ON-PHL-21-08526/2021	EPI_ISL_1478731	Public Health Ontario Laboratory	Public Health Ontario Laboratory	Vanessa G Allen et al
Canada/ON-PHL-21-08527/2021	EPI_ISL_1478746	Public Health Ontario Laboratory	Public Health Ontario Laboratory	Vanessa G Allen et al
Canada/ON-PHL-21-08529/2021	EPI_ISL_1478733	Public Health Ontario Laboratory	Public Health Ontario Laboratory	Vanessa G Allen et al
Canada/ON-PHL-21-08530/2021	EPI_ISL_1478732	Public Health Ontario Laboratory	Public Health Ontario Laboratory	Vanessa G Allen et al
Canada/ON-PHL-21-08531/2021	EPI_ISL_1501673	Public Health Ontario Laboratory	Public Health Ontario Laboratory	Vanessa G Allen et al
Canada/ON-PHL-21-08532/2021	EPI_ISL_1478728	Public Health Ontario Laboratory	Public Health Ontario Laboratory	Vanessa G Allen et al
Canada/ON-PHL-21-08533/2021	EPI_ISL_1501674	Public Health Ontario Laboratory	Public Health Ontario Laboratory	Vanessa G Allen et al
Canada/ON-PHL-21-08534/2021	EPI_ISL_1478727	Public Health Ontario Laboratory	Public Health Ontario Laboratory	Vanessa G Allen et al
Canada/ON-PHL-21-08726-v2/2021	EPI_ISL_1559088	Public Health Ontario Laboratory	Public Health Ontario Laboratory	Vanessa G Allen et al
Canada/ON-PHL-21-08732-v2/2021	EPI_ISL_1559089	Public Health Ontario Laboratory	Public Health Ontario Laboratory	Vanessa G Allen et al
Canada/ON-PHL-21-08733-v2/2021	EPI_ISL_1559090	Public Health Ontario Laboratory	Public Health Ontario Laboratory	Vanessa G Allen et al
Canada/ON-PHL-21-08868/2021	EPI_ISL_1559091	Public Health Ontario Laboratory	Public Health Ontario Laboratory	Vanessa G Allen et al
Canada/ON-PHL-21-08875/2021	EPI_ISL_1559092	Public Health Ontario Laboratory	Public Health Ontario Laboratory	Vanessa G Allen et al
Canada/ON-PHL-21-08878/2021	EPI_ISL_1559093	Public Health Ontario Laboratory	Public Health Ontario Laboratory	Vanessa G Allen et al
Canada/ON-PHL-21-08884/2021	EPI_ISL_1559094	Public Health Ontario Laboratory	Public Health Ontario Laboratory	Vanessa G Allen et al
Canada/ON-PHL-21-08885/2021	EPI_ISL_1559095	Public Health Ontario Laboratory	Public Health Ontario Laboratory	Vanessa G Allen et al
Canada/ON-PHL-21-08886/2021	EPI_ISL_1559096	Public Health Ontario Laboratory	Public Health Ontario Laboratory	Vanessa G Allen et al
Canada/ON-PHL-21-08887/2021	EPI_ISL_1559097	Public Health Ontario Laboratory	Public Health Ontario Laboratory	Vanessa G Allen et al
Canada/ON-PHL-21-08888/2021	EPI_ISL_1559098	Public Health Ontario Laboratory	Public Health Ontario Laboratory	Vanessa G Allen et al
Canada/ON-PHL-21-08889/2021	EPI_ISL_1559099	Public Health Ontario Laboratory	Public Health Ontario Laboratory	Vanessa G Allen et al
Canada/ON-PHL-21-08890/2021	EPI_ISL_1559100	Public Health Ontario Laboratory	Public Health Ontario Laboratory	Vanessa G Allen et al
Canada/ON-PHL-21-08891/2021	EPI_ISL_1559101	Public Health Ontario Laboratory	Public Health Ontario Laboratory	Vanessa G Allen et al
Canada/ON-PHL-21-08892/2021	EPI_ISL_1559102	Public Health Ontario Laboratory	Public Health Ontario Laboratory	Vanessa G Allen et al
Canada/ON-PHL-21-08893/2021	EPI_ISL_1559103	Public Health Ontario Laboratory	Public Health Ontario Laboratory	Vanessa G Allen et al
Canada/ON-PHL-21-08895/2021	EPI_ISL_1559104	Public Health Ontario Laboratory	Public Health Ontario Laboratory	Vanessa G Allen et al
Canada/ON-PHL-21-08896/2021	EPI_ISL_1559105	Public Health Ontario Laboratory	Public Health Ontario Laboratory	Vanessa G Allen et al
Canada/ON-PHL-21-08897/2021	EPI_ISL_1559106	Public Health Ontario Laboratory	Public Health Ontario Laboratory	Vanessa G Allen et al
Canada/ON-PHL-21-08899/2021	EPI_ISL_1559107	Public Health Ontario Laboratory	Public Health Ontario Laboratory	Vanessa G Allen et al
Canada/ON-PHL-21-08900/2021	EPI_ISL_1559108	Public Health Ontario Laboratory	Public Health Ontario Laboratory	Vanessa G Allen et al
Canada/ON-PHL-21-08902/2021	EPI_ISL_1559109	Public Health Ontario Laboratory	Public Health Ontario Laboratory	Vanessa G Allen et al
Canada/ON-PHL-21-08903/2021	EPI_ISL_1559110	Public Health Ontario Laboratory	Public Health Ontario Laboratory	Vanessa G Allen et al
Canada/ON-PHL-21-08904/2021	EPI_ISL_1559111	Public Health Ontario Laboratory	Public Health Ontario Laboratory	Vanessa G Allen et al
Canada/ON-PHL-21-08905/2021	EPI_ISL_1559112	Public Health Ontario Laboratory	Public Health Ontario Laboratory	Vanessa G Allen et al
Canada/ON-PHL-21-08907/2021	EPI_ISL_1559113	Public Health Ontario Laboratory	Public Health Ontario Laboratory	Vanessa G Allen et al
Canada/ON-PHL-21-08909/2021	EPI_ISL_1559114	Public Health Ontario Laboratory	Public Health Ontario Laboratory	Vanessa G Allen et al
Canada/ON-PHL-21-08910/2021	EPI_ISL_1559115	Public Health Ontario Laboratory	Public Health Ontario Laboratory	Vanessa G Allen et al
Canada/ON-PHL-21-08911/2021	EPI_ISL_1559116	Public Health Ontario Laboratory	Public Health Ontario Laboratory	Vanessa G Allen et al
Canada/ON-PHL-21-08912/2021	EPI_ISL_1559117	Public Health Ontario Laboratory	Public Health Ontario Laboratory	Vanessa G Allen et al
Canada/ON-PHL-21-08913/2021	EPI_ISL_1559118	Public Health Ontario Laboratory	Public Health Ontario Laboratory	Vanessa G Allen et al
Canada/ON-PHL-21-08919/2021	EPI_ISL_1559119	Public Health Ontario Laboratory	Public Health Ontario Laboratory	Vanessa G Allen et al
Canada/ON-PHL-21-08920/2021	EPI_ISL_1559120	Public Health Ontario Laboratory	Public Health Ontario Laboratory	Vanessa G Allen et al
Canada/ON-PHL-21-08921/2021	EPI_ISL_1559121	Public Health Ontario Laboratory	Public Health Ontario Laboratory	Vanessa G Allen et al
Canada/ON-PHL-21-08925/2021	EPI_ISL_1559122	Public Health Ontario Laboratory	Public Health Ontario Laboratory	Vanessa G Allen et al
Canada/ON-PHL-21-08929/2021	EPI_ISL_1559123	Public Health Ontario Laboratory	Public Health Ontario Laboratory	Vanessa G Allen et al
Canada/ON-PHL-21-08930/2021	EPI_ISL_1559124	Public Health Ontario Laboratory	Public Health Ontario Laboratory	Vanessa G Allen et al
Canada/ON-PHL-21-08932/2021	EPI_ISL_1559125	Public Health Ontario Laboratory	Public Health Ontario Laboratory	Vanessa G Allen et al
Canada/ON-PHL-21-08933/2021	EPI_ISL_1559126	Public Health Ontario Laboratory	Public Health Ontario Laboratory	Vanessa G Allen et al
Canada/ON-PHL-21-08934/2021	EPI_ISL_1559127	Public Health Ontario Laboratory	Public Health Ontario Laboratory	Vanessa G Allen et al
Canada/ON-PHL-21-08935/2021	EPI_ISL_1559128	Public Health Ontario Laboratory	Public Health Ontario Laboratory	Vanessa G Allen et al
Canada/ON-PHL-21-08936/2021	EPI_ISL_1559129	Public Health Ontario Laboratory	Public Health Ontario Laboratory	Vanessa G Allen et al
Canada/ON-PHL-21-08939/2021	EPI_ISL_1559130	Public Health Ontario Laboratory	Public Health Ontario Laboratory	Vanessa G Allen et al
Canada/ON-PHL-21-08940/2021	EPI_ISL_1559131	Public Health Ontario Laboratory	Public Health Ontario Laboratory	Vanessa G Allen et al
Canada/ON-PHL-21-08946/2021	EPI_ISL_1559132	Public Health Ontario Laboratory	Public Health Ontario Laboratory	Vanessa G Allen et al
Canada/ON-PHL-21-08947/2021	EPI_ISL_1559133	Public Health Ontario Laboratory	Public Health Ontario Laboratory	Vanessa G Allen et al
Canada/ON-PHL-21-08949/2021	EPI_ISL_1559134	Public Health Ontario Laboratory	Public Health Ontario Laboratory	Vanessa G Allen et al
Canada/ON-PHL-21-08950/2021	EPI_ISL_1559135	Public Health Ontario Laboratory	Public Health Ontario Laboratory	Vanessa G Allen et al
Canada/ON-PHL-21-08952/2021	EPI_ISL_1559136	Public Health Ontario Laboratory	Public Health Ontario Laboratory	Vanessa G Allen et al
Canada/ON-PHL-21-08953/2021	EPI_ISL_1559137	Public Health Ontario Laboratory	Public Health Ontario Laboratory	Vanessa G Allen et al
Canada/ON-PHL-21-08955/2021	EPI_ISL_1559138	Public Health Ontario Laboratory	Public Health Ontario Laboratory	Vanessa G Allen et al
Canada/ON-PHL-21-08956/2021	EPI_ISL_1559139	Public Health Ontario Laboratory	Public Health Ontario Laboratory	Vanessa G Allen et al
Canada/ON-PHL-21-08957/2021	EPI_ISL_1559140	Public Health Ontario Laboratory	Public Health Ontario Laboratory	Vanessa G Allen et al
Canada/ON-PHL-21-08960/2021	EPI_ISL_1559141	Public Health Ontario Laboratory	Public Health Ontario Laboratory	Vanessa G Allen et al
Canada/ON-PHL-21-08961/2021	EPI_ISL_1559142	Public Health Ontario Laboratory	Public Health Ontario Laboratory	Vanessa G Allen et al
Canada/ON-PHL-21-08963/2021	EPI_ISL_1559143	Public Health Ontario Laboratory	Public Health Ontario Laboratory	Vanessa G Allen et al
Canada/ON-PHL-21-08967/2021	EPI_ISL_1559144	Public Health Ontario Laboratory	Public Health Ontario Laboratory	Vanessa G Allen et al
Canada/ON-PHL-21-08968/2021	EPI_ISL_1559145	Public Health Ontario Laboratory	Public Health Ontario Laboratory	Vanessa G Allen et al
Canada/ON-PHL-21-08969/2021	EPI_ISL_1559146	Public Health Ontario Laboratory	Public Health Ontario Laboratory	Vanessa G Allen et al
Canada/ON-PHL-21-08970/2021	EPI_ISL_1559147	Public Health Ontario Laboratory	Public Health Ontario Laboratory	Vanessa G Allen et al
Canada/ON-PHL-21-08971/2021	EPI_ISL_1559148	Public Health Ontario Laboratory	Public Health Ontario Laboratory	Vanessa G Allen et al
Canada/ON-PHL-21-08972/2021	EPI_ISL_1559149	Public Health Ontario Laboratory	Public Health Ontario Laboratory	Vanessa G Allen et al
Canada/ON-PHL-21-08975/2021	EPI_ISL_1559150	Public Health Ontario Laboratory	Public Health Ontario Laboratory	Vanessa G Allen et al
Canada/ON-PHL-21-08976/2021	EPI_ISL_1559151	Public Health Ontario Laboratory	Public Health Ontario Laboratory	Vanessa G Allen et al
Canada/ON-PHL-21-08977/2021	EPI_ISL_1559152	Public Health Ontario Laboratory	Public Health Ontario Laboratory	Vanessa G Allen et al
Canada/ON-PHL-21-08979/2021	EPI_ISL_1559153	Public Health Ontario Laboratory	Public Health Ontario Laboratory	Vanessa G Allen et al
Canada/ON-PHL-21-08981/2021	EPI_ISL_1559154	Public Health Ontario Laboratory	Public Health Ontario Laboratory	Vanessa G Allen et al
Canada/ON-PHL-21-08984/2021	EPI_ISL_1559155	Public Health Ontario Laboratory	Public Health Ontario Laboratory	Vanessa G Allen et al
Canada/ON-PHL-21-08985/2021	EPI_ISL_1559156	Public Health Ontario Laboratory	Public Health Ontario Laboratory	Vanessa G Allen et al
Canada/ON-PHL-21-08986/2021	EPI_ISL_1559157	Public Health Ontario Laboratory	Public Health Ontario Laboratory	Vanessa G Allen et al
Canada/ON-PHL-21-08987/2021	EPI_ISL_1559158	Public Health Ontario Laboratory	Public Health Ontario Laboratory	Vanessa G Allen et al
Canada/ON-PHL-21-08991/2021	EPI_ISL_1559159	Public Health Ontario Laboratory	Public Health Ontario Laboratory	Vanessa G Allen et al
Canada/ON-PHL-21-08992/2021	EPI_ISL_1559160	Public Health Ontario Laboratory	Public Health Ontario Laboratory	Vanessa G Allen et al
Canada/ON-PHL-21-08993/2021	EPI_ISL_1559161	Public Health Ontario Laboratory	Public Health Ontario Laboratory	Vanessa G Allen et al
Canada/ON-PHL-21-08994/2021	EPI_ISL_1559162	Public Health Ontario Laboratory	Public Health Ontario Laboratory	Vanessa G Allen et al
Canada/ON-PHL-21-08996/2021	EPI_ISL_1559163	Public Health Ontario Laboratory	Public Health Ontario Laboratory	Vanessa G Allen et al
Canada/ON-PHL-21-09003/2021	EPI_ISL_1559164	Public Health Ontario Laboratory	Public Health Ontario Laboratory	Vanessa G Allen et al
Canada/ON-PHL-21-09004/2021	EPI_ISL_1559165	Public Health Ontario Laboratory	Public Health Ontario Laboratory	Vanessa G Allen et al
Canada/ON-PHL-21-09005/2021	EPI_ISL_1559166	Public Health Ontario Laboratory	Public Health Ontario Laboratory	Vanessa G Allen et al
Canada/ON-PHL-21-09006/2021	EPI_ISL_1559167	Public Health Ontario Laboratory	Public Health Ontario Laboratory	Vanessa G Allen et al
Canada/ON-PHL-21-09009/2021	EPI_ISL_1559168	Public Health Ontario Laboratory	Public Health Ontario Laboratory	Vanessa G Allen et al
Canada/ON-PHL-21-09010/2021	EPI_ISL_1559169	Public Health Ontario Laboratory	Public Health Ontario Laboratory	Vanessa G Allen et al
Canada/ON-PHL-21-09012/2021	EPI_ISL_1559170	Public Health Ontario Laboratory	Public Health Ontario Laboratory	Vanessa G Allen et al
Canada/ON-PHL-21-09015/2021	EPI_ISL_1559171	Public Health Ontario Laboratory	Public Health Ontario Laboratory	Vanessa G Allen et al
Canada/ON-PHL-21-09016/2021	EPI_ISL_1559172	Public Health Ontario Laboratory	Public Health Ontario Laboratory	Vanessa G Allen et al
Canada/ON-PHL-21-09017/2021	EPI_ISL_1559173	Public Health Ontario Laboratory	Public Health Ontario Laboratory	Vanessa G Allen et al
Canada/ON-PHL-21-09020/2021	EPI_ISL_1559174	Public Health Ontario Laboratory	Public Health Ontario Laboratory	Vanessa G Allen et al
Canada/ON-PHL-21-09021/2021	EPI_ISL_1559175	Public Health Ontario Laboratory	Public Health Ontario Laboratory	Vanessa G Allen et al
Canada/ON-PHL-21-09022/2021	EPI_ISL_1559176	Public Health Ontario Laboratory	Public Health Ontario Laboratory	Vanessa G Allen et al
Canada/ON-PHL-21-09023/2021	EPI_ISL_1559177	Public Health Ontario Laboratory	Public Health Ontario Laboratory	Vanessa G Allen et al
Canada/ON-PHL-21-09024/2021	EPI_ISL_1559178	Public Health Ontario Laboratory	Public Health Ontario Laboratory	Vanessa G Allen et al
Canada/ON-PHL-21-09026/2021	EPI_ISL_1559179	Public Health Ontario Laboratory	Public Health Ontario Laboratory	Vanessa G Allen et al
Canada/ON-PHL-21-09027/2021	EPI_ISL_1559180	Public Health Ontario Laboratory	Public Health Ontario Laboratory	Vanessa G Allen et al
Canada/ON-PHL-21-09028/2021	EPI_ISL_1559181	Public Health Ontario Laboratory	Public Health Ontario Laboratory	Vanessa G Allen et al
Canada/ON-PHL-21-09030/2021	EPI_ISL_1559182	Public Health Ontario Laboratory	Public Health Ontario Laboratory	Vanessa G Allen et al
Canada/ON-PHL-21-09031/2021	EPI_ISL_1559183	Public Health Ontario Laboratory	Public Health Ontario Laboratory	Vanessa G Allen et al
Canada/ON-PHL-21-09033/2021	EPI_ISL_1559184	Public Health Ontario Laboratory	Public Health Ontario Laboratory	Vanessa G Allen et al
Canada/ON-PHL-21-09036/2021	EPI_ISL_1559185	Public Health Ontario Laboratory	Public Health Ontario Laboratory	Vanessa G Allen et al
Canada/ON-PHL-21-09038/2021	EPI_ISL_1559186	Public Health Ontario Laboratory	Public Health Ontario Laboratory	Vanessa G Allen et al
Canada/ON-PHL-21-09039/2021	EPI_ISL_1559187	Public Health Ontario Laboratory	Public Health Ontario Laboratory	Vanessa G Allen et al
Canada/ON-PHL-21-09040/2021	EPI_ISL_1559188	Public Health Ontario Laboratory	Public Health Ontario Laboratory	Vanessa G Allen et al
Canada/ON-PHL-21-09041/2021	EPI_ISL_1559189	Public Health Ontario Laboratory	Public Health Ontario Laboratory	Vanessa G Allen et al
Canada/ON-PHL-21-09042/2021	EPI_ISL_1559190	Public Health Ontario Laboratory	Public Health Ontario Laboratory	Vanessa G Allen et al
Canada/ON-PHL-21-09043/2021	EPI_ISL_1559191	Public Health Ontario Laboratory	Public Health Ontario Laboratory	Vanessa G Allen et al
Canada/ON-PHL-21-09047/2021	EPI_ISL_1559192	Public Health Ontario Laboratory	Public Health Ontario Laboratory	Vanessa G Allen et al
Canada/ON-PHL-21-09048/2021	EPI_ISL_1559193	Public Health Ontario Laboratory	Public Health Ontario Laboratory	Vanessa G Allen et al
Canada/ON-PHL-21-09049/2021	EPI_ISL_1559194	Public Health Ontario Laboratory	Public Health Ontario Laboratory	Vanessa G Allen et al
Canada/ON-PHL-21-09050/2021	EPI_ISL_1559195	Public Health Ontario Laboratory	Public Health Ontario Laboratory	Vanessa G Allen et al
Canada/ON-PHL-21-09052/2021	EPI_ISL_1559196	Public Health Ontario Laboratory	Public Health Ontario Laboratory	Vanessa G Allen et al
Canada/ON-PHL-21-09054/2021	EPI_ISL_1559197	Public Health Ontario Laboratory	Public Health Ontario Laboratory	Vanessa G Allen et al
Canada/ON-PHL-21-09055/2021	EPI_ISL_1559198	Public Health Ontario Laboratory	Public Health Ontario Laboratory	Vanessa G Allen et al
Canada/ON-PHL-21-09056/2021	EPI_ISL_1559199	Public Health Ontario Laboratory	Public Health Ontario Laboratory	Vanessa G Allen et al
Canada/ON-PHL-21-09057/2021	EPI_ISL_1559200	Public Health Ontario Laboratory	Public Health Ontario Laboratory	Vanessa G Allen et al
Canada/ON-PHL-21-09058/2021	EPI_ISL_1559201	Public Health Ontario Laboratory	Public Health Ontario Laboratory	Vanessa G Allen et al
Canada/ON-PHL-21-09059/2021	EPI_ISL_1559202	Public Health Ontario Laboratory	Public Health Ontario Laboratory	Vanessa G Allen et al
Canada/ON-PHL-21-09060/2021	EPI_ISL_1559203	Public Health Ontario Laboratory	Public Health Ontario Laboratory	Vanessa G Allen et al
Canada/ON-PHL-21-09061/2021	EPI_ISL_1559204	Public Health Ontario Laboratory	Public Health Ontario Laboratory	Vanessa G Allen et al
Canada/ON-PHL-21-09062/2021	EPI_ISL_1559205	Public Health Ontario Laboratory	Public Health Ontario Laboratory	Vanessa G Allen et al
Canada/ON-PHL-21-09063/2021	EPI_ISL_1559206	Public Health Ontario Laboratory	Public Health Ontario Laboratory	Vanessa G Allen et al
Canada/ON-PHL-21-09065/2021	EPI_ISL_1559207	Public Health Ontario Laboratory	Public Health Ontario Laboratory	Vanessa G Allen et al
Canada/ON-PHL-21-09066/2021	EPI_ISL_1559208	Public Health Ontario Laboratory	Public Health Ontario Laboratory	Vanessa G Allen et al
Canada/ON-PHL-21-09067/2021	EPI_ISL_1559209	Public Health Ontario Laboratory	Public Health Ontario Laboratory	Vanessa G Allen et al
Canada/ON-PHL-21-09068/2021	EPI_ISL_1559210	Public Health Ontario Laboratory	Public Health Ontario Laboratory	Vanessa G Allen et al
Canada/ON-PHL-21-09069/2021	EPI_ISL_1559211	Public Health Ontario Laboratory	Public Health Ontario Laboratory	Vanessa G Allen et al
Canada/ON-PHL-21-09073/2021	EPI_ISL_1559212	Public Health Ontario Laboratory	Public Health Ontario Laboratory	Vanessa G Allen et al
Canada/ON-PHL-21-09074/2021	EPI_ISL_1559213	Public Health Ontario Laboratory	Public Health Ontario Laboratory	Vanessa G Allen et al
Canada/ON-PHL-21-09077/2021	EPI_ISL_1559214	Public Health Ontario Laboratory	Public Health Ontario Laboratory	Vanessa G Allen et al
Canada/ON-PHL-21-09079/2021	EPI_ISL_1559215	Public Health Ontario Laboratory	Public Health Ontario Laboratory	Vanessa G Allen et al
Canada/ON-PHL-21-09080/2021	EPI_ISL_1559216	Public Health Ontario Laboratory	Public Health Ontario Laboratory	Vanessa G Allen et al
Canada/ON-PHL-21-09081/2021	EPI_ISL_1559217	Public Health Ontario Laboratory	Public Health Ontario Laboratory	Vanessa G Allen et al
Canada/ON-PHL-21-09084/2021	EPI_ISL_1559218	Public Health Ontario Laboratory	Public Health Ontario Laboratory	Vanessa G Allen et al
Canada/ON-PHL-21-09085/2021	EPI_ISL_1559219	Public Health Ontario Laboratory	Public Health Ontario Laboratory	Vanessa G Allen et al
Canada/ON-PHL-21-09087/2021	EPI_ISL_1559220	Public Health Ontario Laboratory	Public Health Ontario Laboratory	Vanessa G Allen et al
Canada/ON-PHL-21-09088/2021	EPI_ISL_1559221	Public Health Ontario Laboratory	Public Health Ontario Laboratory	Vanessa G Allen et al
Canada/ON-PHL-21-09092/2021	EPI_ISL_1559222	Public Health Ontario Laboratory	Public Health Ontario Laboratory	Vanessa G Allen et al
Canada/ON-PHL-21-09093/2021	EPI_ISL_1559223	Public Health Ontario Laboratory	Public Health Ontario Laboratory	Vanessa G Allen et al
Canada/ON-PHL-21-09095/2021	EPI_ISL_1559224	Public Health Ontario Laboratory	Public Health Ontario Laboratory	Vanessa G Allen et al
Canada/ON-PHL-21-09099/2021	EPI_ISL_1559225	Public Health Ontario Laboratory	Public Health Ontario Laboratory	Vanessa G Allen et al
Canada/ON-PHL-21-09100/2021	EPI_ISL_1559226	Public Health Ontario Laboratory	Public Health Ontario Laboratory	Vanessa G Allen et al
Canada/ON-PHL-21-09101/2021	EPI_ISL_1559227	Public Health Ontario Laboratory	Public Health Ontario Laboratory	Vanessa G Allen et al
Canada/ON-PHL-21-09102/2021	EPI_ISL_1559228	Public Health Ontario Laboratory	Public Health Ontario Laboratory	Vanessa G Allen et al
Canada/ON-PHL-21-09103/2021	EPI_ISL_1559229	Public Health Ontario Laboratory	Public Health Ontario Laboratory	Vanessa G Allen et al
Canada/ON-PHL-21-09104/2021	EPI_ISL_1559230	Public Health Ontario Laboratory	Public Health Ontario Laboratory	Vanessa G Allen et al
Canada/ON-PHL-21-09105/2021	EPI_ISL_1559231	Public Health Ontario Laboratory	Public Health Ontario Laboratory	Vanessa G Allen et al
Canada/ON-PHL-21-09106/2021	EPI_ISL_1559232	Public Health Ontario Laboratory	Public Health Ontario Laboratory	Vanessa G Allen et al
Canada/ON-PHL-21-09107/2021	EPI_ISL_1559233	Public Health Ontario Laboratory	Public Health Ontario Laboratory	Vanessa G Allen et al
Canada/ON-PHL-21-09108/2021	EPI_ISL_1559234	Public Health Ontario Laboratory	Public Health Ontario Laboratory	Vanessa G Allen et al
Canada/ON-PHL-21-09112/2021	EPI_ISL_1559235	Public Health Ontario Laboratory	Public Health Ontario Laboratory	Vanessa G Allen et al
Canada/ON-PHL-21-09113/2021	EPI_ISL_1559236	Public Health Ontario Laboratory	Public Health Ontario Laboratory	Vanessa G Allen et al
Canada/ON-PHL-21-09114/2021	EPI_ISL_1559237	Public Health Ontario Laboratory	Public Health Ontario Laboratory	Vanessa G Allen et al
Canada/ON-PHL-21-09115/2021	EPI_ISL_1559238	Public Health Ontario Laboratory	Public Health Ontario Laboratory	Vanessa G Allen et al
Canada/ON-PHL-21-09117/2021	EPI_ISL_1559239	Public Health Ontario Laboratory	Public Health Ontario Laboratory	Vanessa G Allen et al
Canada/ON-PHL-21-09118/2021	EPI_ISL_1559240	Public Health Ontario Laboratory	Public Health Ontario Laboratory	Vanessa G Allen et al
Canada/ON-PHL-21-09119/2021	EPI_ISL_1559241	Public Health Ontario Laboratory	Public Health Ontario Laboratory	Vanessa G Allen et al
Canada/ON-PHL-21-09121/2021	EPI_ISL_1559242	Public Health Ontario Laboratory	Public Health Ontario Laboratory	Vanessa G Allen et al
Canada/ON-PHL-21-09122/2021	EPI_ISL_1559243	Public Health Ontario Laboratory	Public Health Ontario Laboratory	Vanessa G Allen et al
Canada/ON-PHL-21-09123/2021	EPI_ISL_1559244	Public Health Ontario Laboratory	Public Health Ontario Laboratory	Vanessa G Allen et al
Canada/ON-PHL-21-09124/2021	EPI_ISL_1559245	Public Health Ontario Laboratory	Public Health Ontario Laboratory	Vanessa G Allen et al
Canada/ON-PHL-21-09125/2021	EPI_ISL_1559246	Public Health Ontario Laboratory	Public Health Ontario Laboratory	Vanessa G Allen et al
Canada/ON-PHL-21-09126/2021	EPI_ISL_1559247	Public Health Ontario Laboratory	Public Health Ontario Laboratory	Vanessa G Allen et al
Canada/ON-PHL-21-09127/2021	EPI_ISL_1559248	Public Health Ontario Laboratory	Public Health Ontario Laboratory	Vanessa G Allen et al
Canada/ON-PHL-21-09128/2021	EPI_ISL_1559249	Public Health Ontario Laboratory	Public Health Ontario Laboratory	Vanessa G Allen et al
Canada/ON-PHL-21-09132/2021	EPI_ISL_1559250	Public Health Ontario Laboratory	Public Health Ontario Laboratory	Vanessa G Allen et al
Canada/ON-PHL-21-09133/2021	EPI_ISL_1559251	Public Health Ontario Laboratory	Public Health Ontario Laboratory	Vanessa G Allen et al
Canada/ON-PHL-21-09134/2021	EPI_ISL_1559252	Public Health Ontario Laboratory	Public Health Ontario Laboratory	Vanessa G Allen et al
Canada/ON-PHL-21-09137/2021	EPI_ISL_1559253	Public Health Ontario Laboratory	Public Health Ontario Laboratory	Vanessa G Allen et al
Canada/ON-PHL-21-09139/2021	EPI_ISL_1559254	Public Health Ontario Laboratory	Public Health Ontario Laboratory	Vanessa G Allen et al
Canada/ON-PHL-21-09142/2021	EPI_ISL_1559255	Public Health Ontario Laboratory	Public Health Ontario Laboratory	Vanessa G Allen et al
Canada/ON-PHL-21-09143/2021	EPI_ISL_1559256	Public Health Ontario Laboratory	Public Health Ontario Laboratory	Vanessa G Allen et al
Canada/ON-PHL-21-09144/2021	EPI_ISL_1559257	Public Health Ontario Laboratory	Public Health Ontario Laboratory	Vanessa G Allen et al
Canada/ON-PHL-21-09145/2021	EPI_ISL_1559258	Public Health Ontario Laboratory	Public Health Ontario Laboratory	Vanessa G Allen et al
Canada/ON-PHL-21-09146/2021	EPI_ISL_1559259	Public Health Ontario Laboratory	Public Health Ontario Laboratory	Vanessa G Allen et al
Canada/ON-PHL-21-09147/2021	EPI_ISL_1559260	Public Health Ontario Laboratory	Public Health Ontario Laboratory	Vanessa G Allen et al
Canada/ON-PHL-21-09148/2021	EPI_ISL_1559261	Public Health Ontario Laboratory	Public Health Ontario Laboratory	Vanessa G Allen et al
Canada/ON-PHL-21-09149/2021	EPI_ISL_1559262	Public Health Ontario Laboratory	Public Health Ontario Laboratory	Vanessa G Allen et al
Canada/ON-PHL-21-09151/2021	EPI_ISL_1559263	Public Health Ontario Laboratory	Public Health Ontario Laboratory	Vanessa G Allen et al
Canada/ON-PHL-21-09152/2021	EPI_ISL_1559264	Public Health Ontario Laboratory	Public Health Ontario Laboratory	Vanessa G Allen et al
Canada/ON-PHL-21-09153/2021	EPI_ISL_1559265	Public Health Ontario Laboratory	Public Health Ontario Laboratory	Vanessa G Allen et al
Canada/ON-PHL-21-09154/2021	EPI_ISL_1559266	Public Health Ontario Laboratory	Public Health Ontario Laboratory	Vanessa G Allen et al
Canada/ON-PHL-21-09155/2021	EPI_ISL_1559267	Public Health Ontario Laboratory	Public Health Ontario Laboratory	Vanessa G Allen et al
Canada/ON-PHL-21-09156/2021	EPI_ISL_1559268	Public Health Ontario Laboratory	Public Health Ontario Laboratory	Vanessa G Allen et al
Canada/ON-PHL-21-09157/2021	EPI_ISL_1559269	Public Health Ontario Laboratory	Public Health Ontario Laboratory	Vanessa G Allen et al
Canada/ON-PHL-21-09159/2021	EPI_ISL_1559270	Public Health Ontario Laboratory	Public Health Ontario Laboratory	Vanessa G Allen et al
Canada/ON-PHL-21-09160/2021	EPI_ISL_1559271	Public Health Ontario Laboratory	Public Health Ontario Laboratory	Vanessa G Allen et al
Canada/ON-PHL-21-09161/2021	EPI_ISL_1559272	Public Health Ontario Laboratory	Public Health Ontario Laboratory	Vanessa G Allen et al
Canada/ON-PHL-21-09162/2021	EPI_ISL_1559273	Public Health Ontario Laboratory	Public Health Ontario Laboratory	Vanessa G Allen et al
Canada/ON-PHL-21-09163/2021	EPI_ISL_1559274	Public Health Ontario Laboratory	Public Health Ontario Laboratory	Vanessa G Allen et al
Canada/ON-PHL-21-09164/2021	EPI_ISL_1559275	Public Health Ontario Laboratory	Public Health Ontario Laboratory	Vanessa G Allen et al
Canada/ON-PHL-21-09166/2021	EPI_ISL_1559276	Public Health Ontario Laboratory	Public Health Ontario Laboratory	Vanessa G Allen et al
Canada/ON-PHL-21-09167/2021	EPI_ISL_1559277	Public Health Ontario Laboratory	Public Health Ontario Laboratory	Vanessa G Allen et al
Canada/ON-PHL-21-09168/2021	EPI_ISL_1559278	Public Health Ontario Laboratory	Public Health Ontario Laboratory	Vanessa G Allen et al
Canada/ON-PHL-21-09169/2021	EPI_ISL_1559279	Public Health Ontario Laboratory	Public Health Ontario Laboratory	Vanessa G Allen et al
Canada/ON-PHL-21-09170/2021	EPI_ISL_1559280	Public Health Ontario Laboratory	Public Health Ontario Laboratory	Vanessa G Allen et al
Canada/ON-PHL-21-09171/2021	EPI_ISL_1559281	Public Health Ontario Laboratory	Public Health Ontario Laboratory	Vanessa G Allen et al
Canada/ON-PHL-21-09172/2021	EPI_ISL_1559282	Public Health Ontario Laboratory	Public Health Ontario Laboratory	Vanessa G Allen et al
Canada/ON-PHL-21-09174/2021	EPI_ISL_1559283	Public Health Ontario Laboratory	Public Health Ontario Laboratory	Vanessa G Allen et al
Canada/ON-PHL-21-09175/2021	EPI_ISL_1559284	Public Health Ontario Laboratory	Public Health Ontario Laboratory	Vanessa G Allen et al
Canada/ON-PHL-21-09176/2021	EPI_ISL_1559285	Public Health Ontario Laboratory	Public Health Ontario Laboratory	Vanessa G Allen et al
Canada/ON-PHL-21-09177/2021	EPI_ISL_1559286	Public Health Ontario Laboratory	Public Health Ontario Laboratory	Vanessa G Allen et al
Canada/ON-PHL-21-09178/2021	EPI_ISL_1559287	Public Health Ontario Laboratory	Public Health Ontario Laboratory	Vanessa G Allen et al
Canada/ON-PHL-21-09180/2021	EPI_ISL_1559288	Public Health Ontario Laboratory	Public Health Ontario Laboratory	Vanessa G Allen et al
Canada/ON-PHL-21-09182/2021	EPI_ISL_1559289	Public Health Ontario Laboratory	Public Health Ontario Laboratory	Vanessa G Allen et al
Canada/ON-PHL-21-09186/2021	EPI_ISL_1559290	Public Health Ontario Laboratory	Public Health Ontario Laboratory	Vanessa G Allen et al
Canada/ON-PHL-21-09187/2021	EPI_ISL_1559291	Public Health Ontario Laboratory	Public Health Ontario Laboratory	Vanessa G Allen et al
Canada/ON-PHL-21-09188/2021	EPI_ISL_1559292	Public Health Ontario Laboratory	Public Health Ontario Laboratory	Vanessa G Allen et al
Canada/ON-PHL-21-09189/2021	EPI_ISL_1559293	Public Health Ontario Laboratory	Public Health Ontario Laboratory	Vanessa G Allen et al
Canada/ON-PHL-21-09191/2021	EPI_ISL_1559294	Public Health Ontario Laboratory	Public Health Ontario Laboratory	Vanessa G Allen et al
Canada/ON-PHL-21-09193/2021	EPI_ISL_1559295	Public Health Ontario Laboratory	Public Health Ontario Laboratory	Vanessa G Allen et al
Canada/ON-PHL-21-09194/2021	EPI_ISL_1559296	Public Health Ontario Laboratory	Public Health Ontario Laboratory	Vanessa G Allen et al
Canada/ON-PHL-21-09196/2021	EPI_ISL_1559297	Public Health Ontario Laboratory	Public Health Ontario Laboratory	Vanessa G Allen et al
Canada/ON-PHL-21-09199/2021	EPI_ISL_1559298	Public Health Ontario Laboratory	Public Health Ontario Laboratory	Vanessa G Allen et al
Canada/ON-PHL-21-09200/2021	EPI_ISL_1559299	Public Health Ontario Laboratory	Public Health Ontario Laboratory	Vanessa G Allen et al
Canada/ON-PHL-21-09202/2021	EPI_ISL_1559300	Public Health Ontario Laboratory	Public Health Ontario Laboratory	Vanessa G Allen et al
Canada/ON-PHL-21-09203/2021	EPI_ISL_1559301	Public Health Ontario Laboratory	Public Health Ontario Laboratory	Vanessa G Allen et al
Canada/ON-PHL-21-09205/2021	EPI_ISL_1559302	Public Health Ontario Laboratory	Public Health Ontario Laboratory	Vanessa G Allen et al
Canada/ON-PHL-21-09207/2021	EPI_ISL_1559303	Public Health Ontario Laboratory	Public Health Ontario Laboratory	Vanessa G Allen et al
Canada/ON-PHL-21-09208/2021	EPI_ISL_1559304	Public Health Ontario Laboratory	Public Health Ontario Laboratory	Vanessa G Allen et al
Canada/ON-PHL-21-09209/2021	EPI_ISL_1559305	Public Health Ontario Laboratory	Public Health Ontario Laboratory	Vanessa G Allen et al
Canada/ON-PHL-21-09211/2021	EPI_ISL_1559306	Public Health Ontario Laboratory	Public Health Ontario Laboratory	Vanessa G Allen et al
Canada/ON-PHL-21-09212/2021	EPI_ISL_1559307	Public Health Ontario Laboratory	Public Health Ontario Laboratory	Vanessa G Allen et al
Canada/ON-PHL-21-09213/2021	EPI_ISL_1559308	Public Health Ontario Laboratory	Public Health Ontario Laboratory	Vanessa G Allen et al
Canada/ON-PHL-21-09217/2021	EPI_ISL_1559309	Public Health Ontario Laboratory	Public Health Ontario Laboratory	Vanessa G Allen et al
Canada/ON-PHL-21-09218/2021	EPI_ISL_1559310	Public Health Ontario Laboratory	Public Health Ontario Laboratory	Vanessa G Allen et al
Canada/ON-PHL-21-09219/2021	EPI_ISL_1559311	Public Health Ontario Laboratory	Public Health Ontario Laboratory	Vanessa G Allen et al
Canada/ON-PHL-21-09220/2021	EPI_ISL_1559312	Public Health Ontario Laboratory	Public Health Ontario Laboratory	Vanessa G Allen et al
Canada/ON-PHL-21-09221/2021	EPI_ISL_1559313	Public Health Ontario Laboratory	Public Health Ontario Laboratory	Vanessa G Allen et al
Canada/ON-PHL-21-09222/2021	EPI_ISL_1559314	Public Health Ontario Laboratory	Public Health Ontario Laboratory	Vanessa G Allen et al
Canada/ON-PHL-21-09223/2021	EPI_ISL_1559315	Public Health Ontario Laboratory	Public Health Ontario Laboratory	Vanessa G Allen et al
Canada/ON-PHL-21-09224/2021	EPI_ISL_1559316	Public Health Ontario Laboratory	Public Health Ontario Laboratory	Vanessa G Allen et al
Canada/ON-PHL-21-09225/2021	EPI_ISL_1559317	Public Health Ontario Laboratory	Public Health Ontario Laboratory	Vanessa G Allen et al
Canada/ON-PHL-21-09226/2021	EPI_ISL_1559318	Public Health Ontario Laboratory	Public Health Ontario Laboratory	Vanessa G Allen et al
Canada/ON-PHL-21-09228/2021	EPI_ISL_1559319	Public Health Ontario Laboratory	Public Health Ontario Laboratory	Vanessa G Allen et al
Canada/ON-PHL-21-09229/2021	EPI_ISL_1559320	Public Health Ontario Laboratory	Public Health Ontario Laboratory	Vanessa G Allen et al
Canada/ON-PHL-21-09230/2021	EPI_ISL_1559321	Public Health Ontario Laboratory	Public Health Ontario Laboratory	Vanessa G Allen et al
Canada/ON-PHL-21-09232/2021	EPI_ISL_1559322	Public Health Ontario Laboratory	Public Health Ontario Laboratory	Vanessa G Allen et al
Canada/ON-PHL-21-09233/2021	EPI_ISL_1559323	Public Health Ontario Laboratory	Public Health Ontario Laboratory	Vanessa G Allen et al
Canada/ON-PHL-21-09236/2021	EPI_ISL_1559324	Public Health Ontario Laboratory	Public Health Ontario Laboratory	Vanessa G Allen et al
Canada/ON-PHL-21-09237/2021	EPI_ISL_1559325	Public Health Ontario Laboratory	Public Health Ontario Laboratory	Vanessa G Allen et al
Canada/ON-PHL-21-09248/2021	EPI_ISL_1559326	Public Health Ontario Laboratory	Public Health Ontario Laboratory	Vanessa G Allen et al
Canada/ON-PHL-21-09250/2021	EPI_ISL_1559327	Public Health Ontario Laboratory	Public Health Ontario Laboratory	Vanessa G Allen et al
Canada/ON-PHL-21-09251/2021	EPI_ISL_1559328	Public Health Ontario Laboratory	Public Health Ontario Laboratory	Vanessa G Allen et al
Canada/ON-PHL-21-09253/2021	EPI_ISL_1559329	Public Health Ontario Laboratory	Public Health Ontario Laboratory	Vanessa G Allen et al
Canada/ON-PHL-21-09254/2021	EPI_ISL_1559330	Public Health Ontario Laboratory	Public Health Ontario Laboratory	Vanessa G Allen et al
Canada/ON-PHL-21-09255/2021	EPI_ISL_1559331	Public Health Ontario Laboratory	Public Health Ontario Laboratory	Vanessa G Allen et al
Canada/ON-PHL-21-09257/2021	EPI_ISL_1559332	Public Health Ontario Laboratory	Public Health Ontario Laboratory	Vanessa G Allen et al
Canada/ON-PHL-2223/2020	EPI_ISL_418381	Public Health Ontario Laboratories	Public Health Ontario Laboratories	Alireza Eshaghi et al
Canada/ON-PHL-2259/2020	EPI_ISL_418344	Public Health Ontario Laboratories	Public Health Ontario Laboratories	Alireza Eshaghi et al
Canada/ON-PHL-2273/2020	EPI_ISL_418383	Public Health Ontario Laboratories	Public Health Ontario Laboratories	Alireza Eshaghi et al
Canada/ON-PHL-2294/2020	EPI_ISL_418384	Public Health Ontario Laboratories	Public Health Ontario Laboratories	Alireza Eshaghi et al
Canada/ON-PHL-2445/2020	EPI_ISL_413014	Public Health Ontario Laboratory	Ontario Agency for Health Protection and Promotion (OAHPP)	Alireza Eshaghi et al
Canada/ON-PHL-2653/2020	EPI_ISL_418371	Public Health Ontario Laboratories	Public Health Ontario Laboratories	Alireza Eshaghi et al
Canada/ON-PHL-3318/2020	EPI_ISL_418324	Public Health Ontario Laboratories	Public Health Ontario Laboratories	Alireza Eshaghi et al
Canada/ON-PHL-3350/2020	EPI_ISL_418366	Public Health Ontario Laboratories	Public Health Ontario Laboratories	Alireza Eshaghi et al
Canada/ON-PHL-3380/2020	EPI_ISL_418350	Public Health Ontario Laboratories	Public Health Ontario Laboratories	Alireza Eshaghi et al
Canada/ON-PHL-3458/2020	EPI_ISL_418368	Public Health Ontario Laboratories	Public Health Ontario Laboratories	Alireza Eshaghi et al
Canada/ON-PHL-3459/2020	EPI_ISL_418376	Public Health Ontario Laboratories	Public Health Ontario Laboratories	Alireza Eshaghi et al
Canada/ON-PHL-3476/2020	EPI_ISL_418380	Public Health Ontario Laboratories	Public Health Ontario Laboratories	Alireza Eshaghi et al
Canada/ON-PHL-3501/2020	EPI_ISL_418333	Public Health Ontario Laboratories	Public Health Ontario Laboratories	Alireza Eshaghi et al
Canada/ON-PHL-3536/2020	EPI_ISL_418362	Public Health Ontario Laboratories	Public Health Ontario Laboratories	Alireza Eshaghi et al
Canada/ON-PHL-3575/2020	EPI_ISL_418351	Public Health Ontario Laboratories	Public Health Ontario Laboratories	Alireza Eshaghi et al
Canada/ON-PHL-3650/2020	EPI_ISL_418349	Public Health Ontario Laboratories	Public Health Ontario Laboratories	Alireza Eshaghi et al
Canada/ON-PHL-3670/2020	EPI_ISL_418328	Public Health Ontario Laboratories	Public Health Ontario Laboratories	Alireza Eshaghi et al
Canada/ON-PHL-3680/2020	EPI_ISL_418348	Public Health Ontario Laboratories	Public Health Ontario Laboratories	Alireza Eshaghi et al
Canada/ON-PHL-3692/2020	EPI_ISL_418360	Public Health Ontario Laboratories	Public Health Ontario Laboratories	Alireza Eshaghi et al
Canada/ON-PHL-3695/2020	EPI_ISL_418363	Public Health Ontario Laboratories	Public Health Ontario Laboratories	Alireza Eshaghi et al
Canada/ON-PHL-3741/2020	EPI_ISL_418347	Public Health Ontario Laboratories	Public Health Ontario Laboratories	Alireza Eshaghi et al
Canada/ON-PHL-3802/2020	EPI_ISL_418337	Public Health Ontario Laboratories	Public Health Ontario Laboratories	Alireza Eshaghi et al
Canada/ON-PHL-3877/2020	EPI_ISL_418339	Public Health Ontario Laboratories	Public Health Ontario Laboratories	Alireza Eshaghi et al
Canada/ON-PHL-3917/2020	EPI_ISL_418322	Public Health Ontario Laboratories	Public Health Ontario Laboratories	Alireza Eshaghi et al
Canada/ON-PHL-3919/2020	EPI_ISL_418323	Public Health Ontario Laboratories	Public Health Ontario Laboratories	Alireza Eshaghi et al
Canada/ON-PHL-4069/2020	EPI_ISL_418334	Public Health Ontario Laboratories	Public Health Ontario Laboratories	Alireza Eshaghi et al
Canada/ON-PHL-4088/2020	EPI_ISL_418354	Public Health Ontario Laboratories	Public Health Ontario Laboratories	Alireza Eshaghi et al
Canada/ON-PHL-4181/2020	EPI_ISL_418327	Public Health Ontario Laboratories	Public Health Ontario Laboratories	Alireza Eshaghi et al
Canada/ON-PHL-4232/2020	EPI_ISL_418374	Public Health Ontario Laboratories	Public Health Ontario Laboratories	Alireza Eshaghi et al
Canada/ON-PHL-4464/2020	EPI_ISL_418335	Public Health Ontario Laboratories	Public Health Ontario Laboratories	Alireza Eshaghi et al
Canada/ON-PHL-5472/2020	EPI_ISL_418325	Public Health Ontario Laboratories	Public Health Ontario Laboratories	Alireza Eshaghi et al
Canada/ON-PHL-5672/2020	EPI_ISL_418352	Public Health Ontario Laboratories	Public Health Ontario Laboratories	Alireza Eshaghi et al
Canada/ON-PHL-5694/2020	EPI_ISL_418329	Public Health Ontario Laboratories	Public Health Ontario Laboratories	Alireza Eshaghi et al
Canada/ON-PHL-5705/2020	EPI_ISL_418336	Public Health Ontario Laboratories	Public Health Ontario Laboratories	Alireza Eshaghi et al
Canada/ON-PHL-5710/2020	EPI_ISL_418338	Public Health Ontario Laboratories	Public Health Ontario Laboratories	Alireza Eshaghi et al
Canada/ON-PHL-5756/2020	EPI_ISL_418358	Public Health Ontario Laboratories	Public Health Ontario Laboratories	Alireza Eshaghi et al
Canada/ON-PHL-5757/2020	EPI_ISL_418359	Public Health Ontario Laboratories	Public Health Ontario Laboratories	Alireza Eshaghi et al
Canada/ON-PHL-5930/2020	EPI_ISL_418382	Public Health Ontario Laboratories	Public Health Ontario Laboratories	Alireza Eshaghi et al
Canada/ON-PHL-6883/2020	EPI_ISL_418331	Public Health Ontario Laboratories	Public Health Ontario Laboratories	Alireza Eshaghi et al
Canada/ON-PHL-6884/2020	EPI_ISL_418343	Public Health Ontario Laboratories	Public Health Ontario Laboratories	Alireza Eshaghi et al
Canada/ON-PHL-6922/2020	EPI_ISL_418364	Public Health Ontario Laboratories	Public Health Ontario Laboratories	Alireza Eshaghi et al
Canada/ON-PHL-6980/2020	EPI_ISL_418356	Public Health Ontario Laboratories	Public Health Ontario Laboratories	Alireza Eshaghi et al
Canada/ON-PHL-7512/2020	EPI_ISL_418379	Public Health Ontario Laboratories	Public Health Ontario Laboratories	Alireza Eshaghi et al
Canada/ON-PHL-7513/2020	EPI_ISL_418367	Public Health Ontario Laboratories	Public Health Ontario Laboratories	Alireza Eshaghi et al
Canada/ON-PHL-7590/2020	EPI_ISL_418373	Public Health Ontario Laboratories	Public Health Ontario Laboratories	Alireza Eshaghi et al
Canada/ON-PHL-7972/2020	EPI_ISL_418326	Public Health Ontario Laboratories	Public Health Ontario Laboratories	Alireza Eshaghi et al
Canada/ON-PHL-8458/2020	EPI_ISL_418372	Public Health Ontario Laboratories	Public Health Ontario Laboratories	Alireza Eshaghi et al
Canada/ON-PHL-8539/2020	EPI_ISL_418369	Public Health Ontario Laboratories	Public Health Ontario Laboratories	Alireza Eshaghi et al
Canada/ON-PHL-8580/2020	EPI_ISL_418330	Public Health Ontario Laboratories	Public Health Ontario Laboratories	Alireza Eshaghi et al
Canada/ON-PHL-8751/2020	EPI_ISL_418345	Public Health Ontario Laboratories	Public Health Ontario Laboratories	Alireza Eshaghi et al
Canada/ON-PHL-H6415/2020	EPI_ISL_418357	Public Health Ontario Laboratories	Public Health Ontario Laboratories	Alireza Eshaghi et al
Canada/ON-PHL-U8150/2020	EPI_ISL_418355	Public Health Ontario Laboratories	Public Health Ontario Laboratories	Alireza Eshaghi et al
Canada/ON-PPS-00003/2020	EPI_ISL_852925	Toronto Invasive Bacterial Diseases Network	Ontario Institute for Cancer Research	Allison McGeer et al
Canada/ON-PPS-00004/2020	EPI_ISL_852867	Toronto Invasive Bacterial Diseases Network	Ontario Institute for Cancer Research	Allison McGeer et al
Canada/ON-PPS-00006/2020	EPI_ISL_852939	Toronto Invasive Bacterial Diseases Network	Ontario Institute for Cancer Research	Allison McGeer et al
Canada/ON-PPS-00007/2020	EPI_ISL_852896	Toronto Invasive Bacterial Diseases Network	Ontario Institute for Cancer Research	Allison McGeer et al
Canada/ON-PPS-00009/2020	EPI_ISL_852893	Toronto Invasive Bacterial Diseases Network	Ontario Institute for Cancer Research	Allison McGeer et al
Canada/ON-PPS-00010/2020	EPI_ISL_852868	Toronto Invasive Bacterial Diseases Network	Ontario Institute for Cancer Research	Allison McGeer et al
Canada/ON-PPS-00011/2020	EPI_ISL_852902	Toronto Invasive Bacterial Diseases Network	Ontario Institute for Cancer Research	Allison McGeer et al
Canada/ON-PPS-00012/2020	EPI_ISL_852927	Toronto Invasive Bacterial Diseases Network	Ontario Institute for Cancer Research	Allison McGeer et al
Canada/ON-PPS-00013/2020	EPI_ISL_852878	Toronto Invasive Bacterial Diseases Network	Ontario Institute for Cancer Research	Allison McGeer et al
Canada/ON-PPS-00014/2020	EPI_ISL_852924	Toronto Invasive Bacterial Diseases Network	Ontario Institute for Cancer Research	Allison McGeer et al
Canada/ON-PPS-00015/2020	EPI_ISL_852874	Toronto Invasive Bacterial Diseases Network	Ontario Institute for Cancer Research	Allison McGeer et al
Canada/ON-PPS-00017/2020	EPI_ISL_852907	Toronto Invasive Bacterial Diseases Network	Ontario Institute for Cancer Research	Allison McGeer et al
Canada/ON-PPS-00018/2020	EPI_ISL_852866	Toronto Invasive Bacterial Diseases Network	Ontario Institute for Cancer Research	Allison McGeer et al
Canada/ON-PPS-00019/2020	EPI_ISL_852872	Toronto Invasive Bacterial Diseases Network	Ontario Institute for Cancer Research	Allison McGeer et al
Canada/ON-PPS-00020/2020	EPI_ISL_852873	Toronto Invasive Bacterial Diseases Network	Ontario Institute for Cancer Research	Allison McGeer et al
Canada/ON-PPS-00021/2020	EPI_ISL_852928	Toronto Invasive Bacterial Diseases Network	Ontario Institute for Cancer Research	Allison McGeer et al
Canada/ON-PPS-00022/2020	EPI_ISL_852920	Toronto Invasive Bacterial Diseases Network	Ontario Institute for Cancer Research	Allison McGeer et al
Canada/ON-PPS-00023/2020	EPI_ISL_852941	Toronto Invasive Bacterial Diseases Network	Ontario Institute for Cancer Research	Allison McGeer et al
Canada/ON-PPS-00024/2020	EPI_ISL_852936	Toronto Invasive Bacterial Diseases Network	Ontario Institute for Cancer Research	Allison McGeer et al
Canada/ON-PPS-00026/2020	EPI_ISL_852946	Toronto Invasive Bacterial Diseases Network	Ontario Institute for Cancer Research	Allison McGeer et al
Canada/ON-PPS-00027/2020	EPI_ISL_852905	Toronto Invasive Bacterial Diseases Network	Ontario Institute for Cancer Research	Allison McGeer et al
Canada/ON-PPS-00029/2020	EPI_ISL_852938	Toronto Invasive Bacterial Diseases Network	Ontario Institute for Cancer Research	Allison McGeer et al
Canada/ON-PPS-00030/2020	EPI_ISL_852919	Toronto Invasive Bacterial Diseases Network	Ontario Institute for Cancer Research	Allison McGeer et al
Canada/ON-PPS-00031/2020	EPI_ISL_852944	Toronto Invasive Bacterial Diseases Network	Ontario Institute for Cancer Research	Allison McGeer et al
Canada/ON-PPS-00032/2020	EPI_ISL_852903	Toronto Invasive Bacterial Diseases Network	Ontario Institute for Cancer Research	Allison McGeer et al
Canada/ON-PPS-00033/2020	EPI_ISL_852914	Toronto Invasive Bacterial Diseases Network	Ontario Institute for Cancer Research	Allison McGeer et al
Canada/ON-PPS-00034/2020	EPI_ISL_852869	Toronto Invasive Bacterial Diseases Network	Ontario Institute for Cancer Research	Allison McGeer et al
Canada/ON-PPS-00035/2020	EPI_ISL_852875	Toronto Invasive Bacterial Diseases Network	Ontario Institute for Cancer Research	Allison McGeer et al
Canada/ON-PPS-00036/2020	EPI_ISL_852888	Toronto Invasive Bacterial Diseases Network	Ontario Institute for Cancer Research	Allison McGeer et al
Canada/ON-PPS-00037/2020	EPI_ISL_852904	Toronto Invasive Bacterial Diseases Network	Ontario Institute for Cancer Research	Allison McGeer et al
Canada/ON-PPS-00038/2020	EPI_ISL_852918	Toronto Invasive Bacterial Diseases Network	Ontario Institute for Cancer Research	Allison McGeer et al
Canada/ON-PPS-00039/2020	EPI_ISL_852935	Toronto Invasive Bacterial Diseases Network	Ontario Institute for Cancer Research	Allison McGeer et al
Canada/ON-PPS-00041/2020	EPI_ISL_852940	Toronto Invasive Bacterial Diseases Network	Ontario Institute for Cancer Research	Allison McGeer et al
Canada/ON-PPS-00042/2020	EPI_ISL_852906	Toronto Invasive Bacterial Diseases Network	Ontario Institute for Cancer Research	Allison McGeer et al
Canada/ON-PPS-00043/2020	EPI_ISL_852912	Toronto Invasive Bacterial Diseases Network	Ontario Institute for Cancer Research	Allison McGeer et al
Canada/ON-PPS-00044/2020	EPI_ISL_852934	Toronto Invasive Bacterial Diseases Network	Ontario Institute for Cancer Research	Allison McGeer et al
Canada/ON-PPS-00045/2020	EPI_ISL_852926	Toronto Invasive Bacterial Diseases Network	Ontario Institute for Cancer Research	Allison McGeer et al
Canada/ON-PPS-00046/2020	EPI_ISL_852911	Toronto Invasive Bacterial Diseases Network	Ontario Institute for Cancer Research	Allison McGeer et al
Canada/ON-PPS-00047/2020	EPI_ISL_852937	Toronto Invasive Bacterial Diseases Network	Ontario Institute for Cancer Research	Allison McGeer et al
Canada/ON-PPS-00048/2020	EPI_ISL_852943	Toronto Invasive Bacterial Diseases Network	Ontario Institute for Cancer Research	Allison McGeer et al
Canada/ON-PPS-00049/2020	EPI_ISL_852884	Toronto Invasive Bacterial Diseases Network	Ontario Institute for Cancer Research	Allison McGeer et al
Canada/ON-PPS-00050/2020	EPI_ISL_852901	Toronto Invasive Bacterial Diseases Network	Ontario Institute for Cancer Research	Allison McGeer et al
Canada/ON-PPS-00051/2020	EPI_ISL_852885	Toronto Invasive Bacterial Diseases Network	Ontario Institute for Cancer Research	Allison McGeer et al
Canada/ON-PPS-00052/2020	EPI_ISL_853066	Toronto Invasive Bacterial Diseases Network	Ontario Institute for Cancer Research	Allison McGeer et al
Canada/ON-PPS-00053/2020	EPI_ISL_852862	Toronto Invasive Bacterial Diseases Network	Ontario Institute for Cancer Research	Allison McGeer et al
Canada/ON-PPS-00054/2020	EPI_ISL_852908	Toronto Invasive Bacterial Diseases Network	Ontario Institute for Cancer Research	Allison McGeer et al
Canada/ON-PPS-00055/2020	EPI_ISL_852889	Toronto Invasive Bacterial Diseases Network	Ontario Institute for Cancer Research	Allison McGeer et al
Canada/ON-PPS-00056/2020	EPI_ISL_852865	Toronto Invasive Bacterial Diseases Network	Ontario Institute for Cancer Research	Allison McGeer et al
Canada/ON-PPS-00057/2020	EPI_ISL_852921	Toronto Invasive Bacterial Diseases Network	Ontario Institute for Cancer Research	Allison McGeer et al
Canada/ON-PPS-00058/2020	EPI_ISL_852915	Toronto Invasive Bacterial Diseases Network	Ontario Institute for Cancer Research	Allison McGeer et al
Canada/ON-PPS-00059/2020	EPI_ISL_852945	Toronto Invasive Bacterial Diseases Network	Ontario Institute for Cancer Research	Allison McGeer et al
Canada/ON-PPS-00060/2020	EPI_ISL_852913	Toronto Invasive Bacterial Diseases Network	Ontario Institute for Cancer Research	Allison McGeer et al
Canada/ON-PPS-00061/2020	EPI_ISL_852892	Toronto Invasive Bacterial Diseases Network	Ontario Institute for Cancer Research	Allison McGeer et al
Canada/ON-PPS-00062/2020	EPI_ISL_852887	Toronto Invasive Bacterial Diseases Network	Ontario Institute for Cancer Research	Allison McGeer et al
Canada/ON-PPS-00063/2020	EPI_ISL_852863	Toronto Invasive Bacterial Diseases Network	Ontario Institute for Cancer Research	Allison McGeer et al
Canada/ON-PPS-00064/2020	EPI_ISL_853083	Toronto Invasive Bacterial Diseases Network	Ontario Institute for Cancer Research	Allison McGeer et al
Canada/ON-PPS-00065/2020	EPI_ISL_852894	Toronto Invasive Bacterial Diseases Network	Ontario Institute for Cancer Research	Allison McGeer et al
Canada/ON-PPS-00066/2020	EPI_ISL_852879	Toronto Invasive Bacterial Diseases Network	Ontario Institute for Cancer Research	Allison McGeer et al
Canada/ON-PPS-00067/2020	EPI_ISL_852883	Toronto Invasive Bacterial Diseases Network	Ontario Institute for Cancer Research	Allison McGeer et al
Canada/ON-PPS-00068/2020	EPI_ISL_852870	Toronto Invasive Bacterial Diseases Network	Ontario Institute for Cancer Research	Allison McGeer et al
Canada/ON-PPS-00069/2020	EPI_ISL_852881	Toronto Invasive Bacterial Diseases Network	Ontario Institute for Cancer Research	Allison McGeer et al
Canada/ON-PPS-00070/2020	EPI_ISL_852916	Toronto Invasive Bacterial Diseases Network	Ontario Institute for Cancer Research	Allison McGeer et al
Canada/ON-PPS-00071/2020	EPI_ISL_852923	Toronto Invasive Bacterial Diseases Network	Ontario Institute for Cancer Research	Allison McGeer et al
Canada/ON-PPS-00072/2020	EPI_ISL_852909	Toronto Invasive Bacterial Diseases Network	Ontario Institute for Cancer Research	Allison McGeer et al
Canada/ON-PPS-00073/2020	EPI_ISL_852898	Toronto Invasive Bacterial Diseases Network	Ontario Institute for Cancer Research	Allison McGeer et al
Canada/ON-PPS-00074/2020	EPI_ISL_852932	Toronto Invasive Bacterial Diseases Network	Ontario Institute for Cancer Research	Allison McGeer et al
Canada/ON-PPS-00075/2020	EPI_ISL_852891	Toronto Invasive Bacterial Diseases Network	Ontario Institute for Cancer Research	Allison McGeer et al
Canada/ON-PPS-00076/2020	EPI_ISL_853036	Toronto Invasive Bacterial Diseases Network	Ontario Institute for Cancer Research	Allison McGeer et al
Canada/ON-PPS-00077/2020	EPI_ISL_852880	Toronto Invasive Bacterial Diseases Network	Ontario Institute for Cancer Research	Allison McGeer et al
Canada/ON-PPS-00078/2020	EPI_ISL_852877	Toronto Invasive Bacterial Diseases Network	Ontario Institute for Cancer Research	Allison McGeer et al
Canada/ON-PPS-00079/2020	EPI_ISL_852933	Toronto Invasive Bacterial Diseases Network	Ontario Institute for Cancer Research	Allison McGeer et al
Canada/ON-PPS-00080/2020	EPI_ISL_852942	Toronto Invasive Bacterial Diseases Network	Ontario Institute for Cancer Research	Allison McGeer et al
Canada/ON-PPS-00081/2020	EPI_ISL_852895	Toronto Invasive Bacterial Diseases Network	Ontario Institute for Cancer Research	Allison McGeer et al
Canada/ON-PPS-00082/2020	EPI_ISL_852929	Toronto Invasive Bacterial Diseases Network	Ontario Institute for Cancer Research	Allison McGeer et al
Canada/ON-PPS-00083/2020	EPI_ISL_852890	Toronto Invasive Bacterial Diseases Network	Ontario Institute for Cancer Research	Allison McGeer et al
Canada/ON-PPS-00084/2020	EPI_ISL_852876	Toronto Invasive Bacterial Diseases Network	Ontario Institute for Cancer Research	Allison McGeer et al
Canada/ON-PPS-00085/2020	EPI_ISL_852864	Toronto Invasive Bacterial Diseases Network	Ontario Institute for Cancer Research	Allison McGeer et al
Canada/ON-PPS-00086/2020	EPI_ISL_852886	Toronto Invasive Bacterial Diseases Network	Ontario Institute for Cancer Research	Allison McGeer et al
Canada/ON-PPS-00087/2020	EPI_ISL_852871	Toronto Invasive Bacterial Diseases Network	Ontario Institute for Cancer Research	Allison McGeer et al
Canada/ON-PPS-00088/2020	EPI_ISL_853087	Toronto Invasive Bacterial Diseases Network	Ontario Institute for Cancer Research	Allison McGeer et al
Canada/ON-PPS-00089/2020	EPI_ISL_852900	Toronto Invasive Bacterial Diseases Network	Ontario Institute for Cancer Research	Allison McGeer et al
Canada/ON-PPS-00090/2020	EPI_ISL_852897	Toronto Invasive Bacterial Diseases Network	Ontario Institute for Cancer Research	Allison McGeer et al
Canada/ON-PPS-00091/2020	EPI_ISL_852922	Toronto Invasive Bacterial Diseases Network	Ontario Institute for Cancer Research	Allison McGeer et al
Canada/ON-PPS-00092/2020	EPI_ISL_852882	Toronto Invasive Bacterial Diseases Network	Ontario Institute for Cancer Research	Allison McGeer et al
Canada/ON-PPS-00093/2020	EPI_ISL_852930	Toronto Invasive Bacterial Diseases Network	Ontario Institute for Cancer Research	Allison McGeer et al
Canada/ON-PPS-00094/2020	EPI_ISL_852910	Toronto Invasive Bacterial Diseases Network	Ontario Institute for Cancer Research	Allison McGeer et al
Canada/ON-PPS-00095/2020	EPI_ISL_852917	Toronto Invasive Bacterial Diseases Network	Ontario Institute for Cancer Research	Allison McGeer et al
Canada/ON-PPS-00096/2020	EPI_ISL_852931	Toronto Invasive Bacterial Diseases Network	Ontario Institute for Cancer Research	Allison McGeer et al
Canada/ON-PPS-00097/2020	EPI_ISL_852899	Toronto Invasive Bacterial Diseases Network	Ontario Institute for Cancer Research	Allison McGeer et al
Canada/ON-PPS-00098/2020	EPI_ISL_853163	Toronto Invasive Bacterial Diseases Network	Ontario Institute for Cancer Research	Allison McGeer et al
Canada/ON-PPS-00099/2020	EPI_ISL_853188	Toronto Invasive Bacterial Diseases Network	Ontario Institute for Cancer Research	Allison McGeer et al
Canada/ON-PPS-00100/2020	EPI_ISL_853190	Toronto Invasive Bacterial Diseases Network	Ontario Institute for Cancer Research	Allison McGeer et al
Canada/ON-PPS-00101/2020	EPI_ISL_853181	Toronto Invasive Bacterial Diseases Network	Ontario Institute for Cancer Research	Allison McGeer et al
Canada/ON-PPS-00102/2020	EPI_ISL_853134	Toronto Invasive Bacterial Diseases Network	Ontario Institute for Cancer Research	Allison McGeer et al
Canada/ON-PPS-00103/2020	EPI_ISL_853183	Toronto Invasive Bacterial Diseases Network	Ontario Institute for Cancer Research	Allison McGeer et al
Canada/ON-PPS-00104/2020	EPI_ISL_853184	Toronto Invasive Bacterial Diseases Network	Ontario Institute for Cancer Research	Allison McGeer et al
Canada/ON-PPS-00105/2020	EPI_ISL_853174	Toronto Invasive Bacterial Diseases Network	Ontario Institute for Cancer Research	Allison McGeer et al
Canada/ON-PPS-00106/2020	EPI_ISL_853130	Toronto Invasive Bacterial Diseases Network	Ontario Institute for Cancer Research	Allison McGeer et al
Canada/ON-PPS-00107/2020	EPI_ISL_852856	Toronto Invasive Bacterial Diseases Network	Ontario Institute for Cancer Research	Allison McGeer et al
Canada/ON-PPS-00108/2020	EPI_ISL_853156	Toronto Invasive Bacterial Diseases Network	Ontario Institute for Cancer Research	Allison McGeer et al
Canada/ON-PPS-00109/2020	EPI_ISL_852845	Toronto Invasive Bacterial Diseases Network	Ontario Institute for Cancer Research	Allison McGeer et al
Canada/ON-PPS-00110/2020	EPI_ISL_853149	Toronto Invasive Bacterial Diseases Network	Ontario Institute for Cancer Research	Allison McGeer et al
Canada/ON-PPS-00111/2020	EPI_ISL_853116	Toronto Invasive Bacterial Diseases Network	Ontario Institute for Cancer Research	Allison McGeer et al
Canada/ON-PPS-00112/2020	EPI_ISL_853151	Toronto Invasive Bacterial Diseases Network	Ontario Institute for Cancer Research	Allison McGeer et al
Canada/ON-PPS-00113/2020	EPI_ISL_853153	Toronto Invasive Bacterial Diseases Network	Ontario Institute for Cancer Research	Allison McGeer et al
Canada/ON-PPS-00114/2020	EPI_ISL_853141	Toronto Invasive Bacterial Diseases Network	Ontario Institute for Cancer Research	Allison McGeer et al
Canada/ON-PPS-00115/2020	EPI_ISL_853178	Toronto Invasive Bacterial Diseases Network	Ontario Institute for Cancer Research	Allison McGeer et al
Canada/ON-PPS-00116/2020	EPI_ISL_853146	Toronto Invasive Bacterial Diseases Network	Ontario Institute for Cancer Research	Allison McGeer et al
Canada/ON-PPS-00117/2020	EPI_ISL_853173	Toronto Invasive Bacterial Diseases Network	Ontario Institute for Cancer Research	Allison McGeer et al
Canada/ON-PPS-00118/2020	EPI_ISL_853166	Toronto Invasive Bacterial Diseases Network	Ontario Institute for Cancer Research	Allison McGeer et al
Canada/ON-PPS-00119/2020	EPI_ISL_853176	Toronto Invasive Bacterial Diseases Network	Ontario Institute for Cancer Research	Allison McGeer et al
Canada/ON-PPS-00120/2020	EPI_ISL_853167	Toronto Invasive Bacterial Diseases Network	Ontario Institute for Cancer Research	Allison McGeer et al
Canada/ON-PPS-00121/2020	EPI_ISL_853091	Toronto Invasive Bacterial Diseases Network	Ontario Institute for Cancer Research	Allison McGeer et al
Canada/ON-PPS-00122/2020	EPI_ISL_853113	Toronto Invasive Bacterial Diseases Network	Ontario Institute for Cancer Research	Allison McGeer et al
Canada/ON-PPS-00123/2020	EPI_ISL_853162	Toronto Invasive Bacterial Diseases Network	Ontario Institute for Cancer Research	Allison McGeer et al
Canada/ON-PPS-00124/2020	EPI_ISL_853135	Toronto Invasive Bacterial Diseases Network	Ontario Institute for Cancer Research	Allison McGeer et al
Canada/ON-PPS-00125/2020	EPI_ISL_853122	Toronto Invasive Bacterial Diseases Network	Ontario Institute for Cancer Research	Allison McGeer et al
Canada/ON-PPS-00126/2020	EPI_ISL_853126	Toronto Invasive Bacterial Diseases Network	Ontario Institute for Cancer Research	Allison McGeer et al
Canada/ON-PPS-00127/2020	EPI_ISL_853154	Toronto Invasive Bacterial Diseases Network	Ontario Institute for Cancer Research	Allison McGeer et al
Canada/ON-PPS-00128/2020	EPI_ISL_853169	Toronto Invasive Bacterial Diseases Network	Ontario Institute for Cancer Research	Allison McGeer et al
Canada/ON-PPS-00129/2020	EPI_ISL_853133	Toronto Invasive Bacterial Diseases Network	Ontario Institute for Cancer Research	Allison McGeer et al
Canada/ON-PPS-00130/2020	EPI_ISL_853139	Toronto Invasive Bacterial Diseases Network	Ontario Institute for Cancer Research	Allison McGeer et al
Canada/ON-PPS-00131/2020	EPI_ISL_853111	Toronto Invasive Bacterial Diseases Network	Ontario Institute for Cancer Research	Allison McGeer et al
Canada/ON-PPS-00132/2020	EPI_ISL_853119	Toronto Invasive Bacterial Diseases Network	Ontario Institute for Cancer Research	Allison McGeer et al
Canada/ON-PPS-00133/2020	EPI_ISL_853070	Toronto Invasive Bacterial Diseases Network	Ontario Institute for Cancer Research	Allison McGeer et al
Canada/ON-PPS-00134/2020	EPI_ISL_853170	Toronto Invasive Bacterial Diseases Network	Ontario Institute for Cancer Research	Allison McGeer et al
Canada/ON-PPS-00135/2020	EPI_ISL_853145	Toronto Invasive Bacterial Diseases Network	Ontario Institute for Cancer Research	Allison McGeer et al
Canada/ON-PPS-00137/2020	EPI_ISL_853129	Toronto Invasive Bacterial Diseases Network	Ontario Institute for Cancer Research	Allison McGeer et al
Canada/ON-PPS-00138/2020	EPI_ISL_853155	Toronto Invasive Bacterial Diseases Network	Ontario Institute for Cancer Research	Allison McGeer et al
Canada/ON-PPS-00139/2020	EPI_ISL_853118	Toronto Invasive Bacterial Diseases Network	Ontario Institute for Cancer Research	Allison McGeer et al
Canada/ON-PPS-00140/2020	EPI_ISL_853158	Toronto Invasive Bacterial Diseases Network	Ontario Institute for Cancer Research	Allison McGeer et al
Canada/ON-PPS-00141/2020	EPI_ISL_853128	Toronto Invasive Bacterial Diseases Network	Ontario Institute for Cancer Research	Allison McGeer et al
Canada/ON-PPS-00142/2020	EPI_ISL_853164	Toronto Invasive Bacterial Diseases Network	Ontario Institute for Cancer Research	Allison McGeer et al
Canada/ON-PPS-00143/2020	EPI_ISL_853157	Toronto Invasive Bacterial Diseases Network	Ontario Institute for Cancer Research	Allison McGeer et al
Canada/ON-PPS-00144/2020	EPI_ISL_853172	Toronto Invasive Bacterial Diseases Network	Ontario Institute for Cancer Research	Allison McGeer et al
Canada/ON-PPS-00145/2020	EPI_ISL_853065	Toronto Invasive Bacterial Diseases Network	Ontario Institute for Cancer Research	Allison McGeer et al
Canada/ON-PPS-00146/2020	EPI_ISL_853161	Toronto Invasive Bacterial Diseases Network	Ontario Institute for Cancer Research	Allison McGeer et al
Canada/ON-PPS-00147/2020	EPI_ISL_853152	Toronto Invasive Bacterial Diseases Network	Ontario Institute for Cancer Research	Allison McGeer et al
Canada/ON-PPS-00148/2020	EPI_ISL_853148	Toronto Invasive Bacterial Diseases Network	Ontario Institute for Cancer Research	Allison McGeer et al
Canada/ON-PPS-00149/2020	EPI_ISL_853165	Toronto Invasive Bacterial Diseases Network	Ontario Institute for Cancer Research	Allison McGeer et al
Canada/ON-PPS-00151/2020	EPI_ISL_853124	Toronto Invasive Bacterial Diseases Network	Ontario Institute for Cancer Research	Allison McGeer et al
Canada/ON-PPS-00152/2020	EPI_ISL_853147	Toronto Invasive Bacterial Diseases Network	Ontario Institute for Cancer Research	Allison McGeer et al
Canada/ON-PPS-00153/2020	EPI_ISL_853131	Toronto Invasive Bacterial Diseases Network	Ontario Institute for Cancer Research	Allison McGeer et al
Canada/ON-PPS-00154/2020	EPI_ISL_853144	Toronto Invasive Bacterial Diseases Network	Ontario Institute for Cancer Research	Allison McGeer et al
Canada/ON-PPS-00155/2020	EPI_ISL_853136	Toronto Invasive Bacterial Diseases Network	Ontario Institute for Cancer Research	Allison McGeer et al
Canada/ON-PPS-00156/2020	EPI_ISL_853189	Toronto Invasive Bacterial Diseases Network	Ontario Institute for Cancer Research	Allison McGeer et al
Canada/ON-PPS-00158/2020	EPI_ISL_853191	Toronto Invasive Bacterial Diseases Network	Ontario Institute for Cancer Research	Allison McGeer et al
Canada/ON-PPS-00159/2020	EPI_ISL_853112	Toronto Invasive Bacterial Diseases Network	Ontario Institute for Cancer Research	Allison McGeer et al
Canada/ON-PPS-00160/2020	EPI_ISL_853125	Toronto Invasive Bacterial Diseases Network	Ontario Institute for Cancer Research	Allison McGeer et al
Canada/ON-PPS-00161/2020	EPI_ISL_853187	Toronto Invasive Bacterial Diseases Network	Ontario Institute for Cancer Research	Allison McGeer et al
Canada/ON-PPS-00162/2020	EPI_ISL_853117	Toronto Invasive Bacterial Diseases Network	Ontario Institute for Cancer Research	Allison McGeer et al
Canada/ON-PPS-00163/2020	EPI_ISL_853159	Toronto Invasive Bacterial Diseases Network	Ontario Institute for Cancer Research	Allison McGeer et al
Canada/ON-PPS-00164/2020	EPI_ISL_853137	Toronto Invasive Bacterial Diseases Network	Ontario Institute for Cancer Research	Allison McGeer et al
Canada/ON-PPS-00165/2020	EPI_ISL_853123	Toronto Invasive Bacterial Diseases Network	Ontario Institute for Cancer Research	Allison McGeer et al
Canada/ON-PPS-00166/2020	EPI_ISL_853138	Toronto Invasive Bacterial Diseases Network	Ontario Institute for Cancer Research	Allison McGeer et al
Canada/ON-PPS-00167/2020	EPI_ISL_853143	Toronto Invasive Bacterial Diseases Network	Ontario Institute for Cancer Research	Allison McGeer et al
Canada/ON-PPS-00168/2020	EPI_ISL_852857	Toronto Invasive Bacterial Diseases Network	Ontario Institute for Cancer Research	Allison McGeer et al
Canada/ON-PPS-00169/2020	EPI_ISL_853050	Toronto Invasive Bacterial Diseases Network	Ontario Institute for Cancer Research	Allison McGeer et al
Canada/ON-PPS-00170/2020	EPI_ISL_853192	Toronto Invasive Bacterial Diseases Network	Ontario Institute for Cancer Research	Allison McGeer et al
Canada/ON-PPS-00171/2020	EPI_ISL_853175	Toronto Invasive Bacterial Diseases Network	Ontario Institute for Cancer Research	Allison McGeer et al
Canada/ON-PPS-00172/2020	EPI_ISL_853168	Toronto Invasive Bacterial Diseases Network	Ontario Institute for Cancer Research	Allison McGeer et al
Canada/ON-PPS-00173/2020	EPI_ISL_853160	Toronto Invasive Bacterial Diseases Network	Ontario Institute for Cancer Research	Allison McGeer et al
Canada/ON-PPS-00174/2020	EPI_ISL_853115	Toronto Invasive Bacterial Diseases Network	Ontario Institute for Cancer Research	Allison McGeer et al
Canada/ON-PPS-00175/2020	EPI_ISL_853121	Toronto Invasive Bacterial Diseases Network	Ontario Institute for Cancer Research	Allison McGeer et al
Canada/ON-PPS-00176/2020	EPI_ISL_853180	Toronto Invasive Bacterial Diseases Network	Ontario Institute for Cancer Research	Allison McGeer et al
Canada/ON-PPS-00177/2020	EPI_ISL_853127	Toronto Invasive Bacterial Diseases Network	Ontario Institute for Cancer Research	Allison McGeer et al
Canada/ON-PPS-00178/2020	EPI_ISL_853114	Toronto Invasive Bacterial Diseases Network	Ontario Institute for Cancer Research	Allison McGeer et al
Canada/ON-PPS-00179/2020	EPI_ISL_853140	Toronto Invasive Bacterial Diseases Network	Ontario Institute for Cancer Research	Allison McGeer et al
Canada/ON-PPS-00180/2020	EPI_ISL_853120	Toronto Invasive Bacterial Diseases Network	Ontario Institute for Cancer Research	Allison McGeer et al
Canada/ON-PPS-00181/2020	EPI_ISL_853090	Toronto Invasive Bacterial Diseases Network	Ontario Institute for Cancer Research	Allison McGeer et al
Canada/ON-PPS-00182/2020	EPI_ISL_853185	Toronto Invasive Bacterial Diseases Network	Ontario Institute for Cancer Research	Allison McGeer et al
Canada/ON-PPS-00183/2020	EPI_ISL_853186	Toronto Invasive Bacterial Diseases Network	Ontario Institute for Cancer Research	Allison McGeer et al
Canada/ON-PPS-00184/2020	EPI_ISL_853132	Toronto Invasive Bacterial Diseases Network	Ontario Institute for Cancer Research	Allison McGeer et al
Canada/ON-PPS-00185/2020	EPI_ISL_853171	Toronto Invasive Bacterial Diseases Network	Ontario Institute for Cancer Research	Allison McGeer et al
Canada/ON-PPS-00186/2020	EPI_ISL_853150	Toronto Invasive Bacterial Diseases Network	Ontario Institute for Cancer Research	Allison McGeer et al
Canada/ON-PPS-00187/2020	EPI_ISL_853142	Toronto Invasive Bacterial Diseases Network	Ontario Institute for Cancer Research	Allison McGeer et al
Canada/ON-PPS-00188/2020	EPI_ISL_853177	Toronto Invasive Bacterial Diseases Network	Ontario Institute for Cancer Research	Allison McGeer et al
Canada/ON-PPS-00189/2020	EPI_ISL_853182	Toronto Invasive Bacterial Diseases Network	Ontario Institute for Cancer Research	Allison McGeer et al
Canada/ON-PPS-00190/2020	EPI_ISL_853179	Toronto Invasive Bacterial Diseases Network	Ontario Institute for Cancer Research	Allison McGeer et al
Canada/ON-PPS-00191/2020	EPI_ISL_853218	Toronto Invasive Bacterial Diseases Network	Ontario Institute for Cancer Research	Allison McGeer et al
Canada/ON-PPS-00192/2020	EPI_ISL_853219	Toronto Invasive Bacterial Diseases Network	Ontario Institute for Cancer Research	Allison McGeer et al
Canada/ON-PPS-00193/2020	EPI_ISL_853220	Toronto Invasive Bacterial Diseases Network	Ontario Institute for Cancer Research	Allison McGeer et al
Canada/ON-PPS-00194/2020	EPI_ISL_853237	Toronto Invasive Bacterial Diseases Network	Ontario Institute for Cancer Research	Allison McGeer et al
Canada/ON-PPS-00195/2020	EPI_ISL_853270	Toronto Invasive Bacterial Diseases Network	Ontario Institute for Cancer Research	Allison McGeer et al
Canada/ON-PPS-00196/2020	EPI_ISL_853221	Toronto Invasive Bacterial Diseases Network	Ontario Institute for Cancer Research	Allison McGeer et al
Canada/ON-PPS-00197/2020	EPI_ISL_853272	Toronto Invasive Bacterial Diseases Network	Ontario Institute for Cancer Research	Allison McGeer et al
Canada/ON-PPS-00198/2020	EPI_ISL_853196	Toronto Invasive Bacterial Diseases Network	Ontario Institute for Cancer Research	Allison McGeer et al
Canada/ON-PPS-00199/2020	EPI_ISL_853199	Toronto Invasive Bacterial Diseases Network	Ontario Institute for Cancer Research	Allison McGeer et al
Canada/ON-PPS-00201/2020	EPI_ISL_853269	Toronto Invasive Bacterial Diseases Network	Ontario Institute for Cancer Research	Allison McGeer et al
Canada/ON-PPS-00202/2020	EPI_ISL_853106	Toronto Invasive Bacterial Diseases Network	Ontario Institute for Cancer Research	Allison McGeer et al
Canada/ON-PPS-00203/2020	EPI_ISL_853268	Toronto Invasive Bacterial Diseases Network	Ontario Institute for Cancer Research	Allison McGeer et al
Canada/ON-PPS-00204/2020	EPI_ISL_853203	Toronto Invasive Bacterial Diseases Network	Ontario Institute for Cancer Research	Allison McGeer et al
Canada/ON-PPS-00205/2020	EPI_ISL_853193	Toronto Invasive Bacterial Diseases Network	Ontario Institute for Cancer Research	Allison McGeer et al
Canada/ON-PPS-00206/2020	EPI_ISL_853224	Toronto Invasive Bacterial Diseases Network	Ontario Institute for Cancer Research	Allison McGeer et al
Canada/ON-PPS-00207/2020	EPI_ISL_853198	Toronto Invasive Bacterial Diseases Network	Ontario Institute for Cancer Research	Allison McGeer et al
Canada/ON-PPS-00208/2020	EPI_ISL_853234	Toronto Invasive Bacterial Diseases Network	Ontario Institute for Cancer Research	Allison McGeer et al
Canada/ON-PPS-00209/2020	EPI_ISL_853248	Toronto Invasive Bacterial Diseases Network	Ontario Institute for Cancer Research	Allison McGeer et al
Canada/ON-PPS-00210/2020	EPI_ISL_853205	Toronto Invasive Bacterial Diseases Network	Ontario Institute for Cancer Research	Allison McGeer et al
Canada/ON-PPS-00211/2020	EPI_ISL_853204	Toronto Invasive Bacterial Diseases Network	Ontario Institute for Cancer Research	Allison McGeer et al
Canada/ON-PPS-00212/2020	EPI_ISL_853200	Toronto Invasive Bacterial Diseases Network	Ontario Institute for Cancer Research	Allison McGeer et al
Canada/ON-PPS-00213/2020	EPI_ISL_853261	Toronto Invasive Bacterial Diseases Network	Ontario Institute for Cancer Research	Allison McGeer et al
Canada/ON-PPS-00214/2020	EPI_ISL_853054	Toronto Invasive Bacterial Diseases Network	Ontario Institute for Cancer Research	Allison McGeer et al
Canada/ON-PPS-00215/2020	EPI_ISL_853245	Toronto Invasive Bacterial Diseases Network	Ontario Institute for Cancer Research	Allison McGeer et al
Canada/ON-PPS-00216/2020	EPI_ISL_853236	Toronto Invasive Bacterial Diseases Network	Ontario Institute for Cancer Research	Allison McGeer et al
Canada/ON-PPS-00217/2020	EPI_ISL_853243	Toronto Invasive Bacterial Diseases Network	Ontario Institute for Cancer Research	Allison McGeer et al
Canada/ON-PPS-00218/2020	EPI_ISL_853215	Toronto Invasive Bacterial Diseases Network	Ontario Institute for Cancer Research	Allison McGeer et al
Canada/ON-PPS-00219/2020	EPI_ISL_853206	Toronto Invasive Bacterial Diseases Network	Ontario Institute for Cancer Research	Allison McGeer et al
Canada/ON-PPS-00220/2020	EPI_ISL_853223	Toronto Invasive Bacterial Diseases Network	Ontario Institute for Cancer Research	Allison McGeer et al
Canada/ON-PPS-00221/2020	EPI_ISL_853239	Toronto Invasive Bacterial Diseases Network	Ontario Institute for Cancer Research	Allison McGeer et al
Canada/ON-PPS-00222/2020	EPI_ISL_853197	Toronto Invasive Bacterial Diseases Network	Ontario Institute for Cancer Research	Allison McGeer et al
Canada/ON-PPS-00223/2020	EPI_ISL_853259	Toronto Invasive Bacterial Diseases Network	Ontario Institute for Cancer Research	Allison McGeer et al
Canada/ON-PPS-00224/2020	EPI_ISL_853246	Toronto Invasive Bacterial Diseases Network	Ontario Institute for Cancer Research	Allison McGeer et al
Canada/ON-PPS-00225/2020	EPI_ISL_852854	Toronto Invasive Bacterial Diseases Network	Ontario Institute for Cancer Research	Allison McGeer et al
Canada/ON-PPS-00226/2020	EPI_ISL_853046	Toronto Invasive Bacterial Diseases Network	Ontario Institute for Cancer Research	Allison McGeer et al
Canada/ON-PPS-00227/2020	EPI_ISL_852855	Toronto Invasive Bacterial Diseases Network	Ontario Institute for Cancer Research	Allison McGeer et al
Canada/ON-PPS-00228/2020	EPI_ISL_853251	Toronto Invasive Bacterial Diseases Network	Ontario Institute for Cancer Research	Allison McGeer et al
Canada/ON-PPS-00229/2020	EPI_ISL_853227	Toronto Invasive Bacterial Diseases Network	Ontario Institute for Cancer Research	Allison McGeer et al
Canada/ON-PPS-00230/2020	EPI_ISL_853228	Toronto Invasive Bacterial Diseases Network	Ontario Institute for Cancer Research	Allison McGeer et al
Canada/ON-PPS-00231/2020	EPI_ISL_853233	Toronto Invasive Bacterial Diseases Network	Ontario Institute for Cancer Research	Allison McGeer et al
Canada/ON-PPS-00232/2020	EPI_ISL_853231	Toronto Invasive Bacterial Diseases Network	Ontario Institute for Cancer Research	Allison McGeer et al
Canada/ON-PPS-00233/2020	EPI_ISL_853229	Toronto Invasive Bacterial Diseases Network	Ontario Institute for Cancer Research	Allison McGeer et al
Canada/ON-PPS-00234/2020	EPI_ISL_853195	Toronto Invasive Bacterial Diseases Network	Ontario Institute for Cancer Research	Allison McGeer et al
Canada/ON-PPS-00235/2020	EPI_ISL_853232	Toronto Invasive Bacterial Diseases Network	Ontario Institute for Cancer Research	Allison McGeer et al
Canada/ON-PPS-00236/2020	EPI_ISL_853207	Toronto Invasive Bacterial Diseases Network	Ontario Institute for Cancer Research	Allison McGeer et al
Canada/ON-PPS-00237/2020	EPI_ISL_853247	Toronto Invasive Bacterial Diseases Network	Ontario Institute for Cancer Research	Allison McGeer et al
Canada/ON-PPS-00238/2020	EPI_ISL_853096	Toronto Invasive Bacterial Diseases Network	Ontario Institute for Cancer Research	Allison McGeer et al
Canada/ON-PPS-00239/2020	EPI_ISL_853238	Toronto Invasive Bacterial Diseases Network	Ontario Institute for Cancer Research	Allison McGeer et al
Canada/ON-PPS-00240/2020	EPI_ISL_853250	Toronto Invasive Bacterial Diseases Network	Ontario Institute for Cancer Research	Allison McGeer et al
Canada/ON-PPS-00241/2020	EPI_ISL_853211	Toronto Invasive Bacterial Diseases Network	Ontario Institute for Cancer Research	Allison McGeer et al
Canada/ON-PPS-00242/2020	EPI_ISL_853235	Toronto Invasive Bacterial Diseases Network	Ontario Institute for Cancer Research	Allison McGeer et al
Canada/ON-PPS-00243/2020	EPI_ISL_853242	Toronto Invasive Bacterial Diseases Network	Ontario Institute for Cancer Research	Allison McGeer et al
Canada/ON-PPS-00244/2020	EPI_ISL_853201	Toronto Invasive Bacterial Diseases Network	Ontario Institute for Cancer Research	Allison McGeer et al
Canada/ON-PPS-00245/2020	EPI_ISL_853256	Toronto Invasive Bacterial Diseases Network	Ontario Institute for Cancer Research	Allison McGeer et al
Canada/ON-PPS-00246/2020	EPI_ISL_853262	Toronto Invasive Bacterial Diseases Network	Ontario Institute for Cancer Research	Allison McGeer et al
Canada/ON-PPS-00247/2020	EPI_ISL_853213	Toronto Invasive Bacterial Diseases Network	Ontario Institute for Cancer Research	Allison McGeer et al
Canada/ON-PPS-00248/2020	EPI_ISL_853258	Toronto Invasive Bacterial Diseases Network	Ontario Institute for Cancer Research	Allison McGeer et al
Canada/ON-PPS-00249/2020	EPI_ISL_853214	Toronto Invasive Bacterial Diseases Network	Ontario Institute for Cancer Research	Allison McGeer et al
Canada/ON-PPS-00250/2020	EPI_ISL_853044	Toronto Invasive Bacterial Diseases Network	Ontario Institute for Cancer Research	Allison McGeer et al
Canada/ON-PPS-00251/2020	EPI_ISL_853222	Toronto Invasive Bacterial Diseases Network	Ontario Institute for Cancer Research	Allison McGeer et al
Canada/ON-PPS-00252/2020	EPI_ISL_853217	Toronto Invasive Bacterial Diseases Network	Ontario Institute for Cancer Research	Allison McGeer et al
Canada/ON-PPS-00253/2020	EPI_ISL_853210	Toronto Invasive Bacterial Diseases Network	Ontario Institute for Cancer Research	Allison McGeer et al
Canada/ON-PPS-00254/2020	EPI_ISL_853209	Toronto Invasive Bacterial Diseases Network	Ontario Institute for Cancer Research	Allison McGeer et al
Canada/ON-PPS-00255/2020	EPI_ISL_853273	Toronto Invasive Bacterial Diseases Network	Ontario Institute for Cancer Research	Allison McGeer et al
Canada/ON-PPS-00256/2020	EPI_ISL_853240	Toronto Invasive Bacterial Diseases Network	Ontario Institute for Cancer Research	Allison McGeer et al
Canada/ON-PPS-00257/2020	EPI_ISL_853266	Toronto Invasive Bacterial Diseases Network	Ontario Institute for Cancer Research	Allison McGeer et al
Canada/ON-PPS-00258/2020	EPI_ISL_852853	Toronto Invasive Bacterial Diseases Network	Ontario Institute for Cancer Research	Allison McGeer et al
Canada/ON-PPS-00259/2020	EPI_ISL_853267	Toronto Invasive Bacterial Diseases Network	Ontario Institute for Cancer Research	Allison McGeer et al
Canada/ON-PPS-00260/2020	EPI_ISL_853241	Toronto Invasive Bacterial Diseases Network	Ontario Institute for Cancer Research	Allison McGeer et al
Canada/ON-PPS-00261/2020	EPI_ISL_853271	Toronto Invasive Bacterial Diseases Network	Ontario Institute for Cancer Research	Allison McGeer et al
Canada/ON-PPS-00262/2020	EPI_ISL_853082	Toronto Invasive Bacterial Diseases Network	Ontario Institute for Cancer Research	Allison McGeer et al
Canada/ON-PPS-00263/2020	EPI_ISL_853194	Toronto Invasive Bacterial Diseases Network	Ontario Institute for Cancer Research	Allison McGeer et al
Canada/ON-PPS-00264/2020	EPI_ISL_853216	Toronto Invasive Bacterial Diseases Network	Ontario Institute for Cancer Research	Allison McGeer et al
Canada/ON-PPS-00265/2020	EPI_ISL_853263	Toronto Invasive Bacterial Diseases Network	Ontario Institute for Cancer Research	Allison McGeer et al
Canada/ON-PPS-00266/2020	EPI_ISL_853260	Toronto Invasive Bacterial Diseases Network	Ontario Institute for Cancer Research	Allison McGeer et al
Canada/ON-PPS-00267/2020	EPI_ISL_853208	Toronto Invasive Bacterial Diseases Network	Ontario Institute for Cancer Research	Allison McGeer et al
Canada/ON-PPS-00268/2020	EPI_ISL_853264	Toronto Invasive Bacterial Diseases Network	Ontario Institute for Cancer Research	Allison McGeer et al
Canada/ON-PPS-00269/2020	EPI_ISL_853253	Toronto Invasive Bacterial Diseases Network	Ontario Institute for Cancer Research	Allison McGeer et al
Canada/ON-PPS-00270/2020	EPI_ISL_853249	Toronto Invasive Bacterial Diseases Network	Ontario Institute for Cancer Research	Allison McGeer et al
Canada/ON-PPS-00271/2020	EPI_ISL_853255	Toronto Invasive Bacterial Diseases Network	Ontario Institute for Cancer Research	Allison McGeer et al
Canada/ON-PPS-00272/2020	EPI_ISL_853254	Toronto Invasive Bacterial Diseases Network	Ontario Institute for Cancer Research	Allison McGeer et al
Canada/ON-PPS-00273/2020	EPI_ISL_853252	Toronto Invasive Bacterial Diseases Network	Ontario Institute for Cancer Research	Allison McGeer et al
Canada/ON-PPS-00274/2020	EPI_ISL_853107	Toronto Invasive Bacterial Diseases Network	Ontario Institute for Cancer Research	Allison McGeer et al
Canada/ON-PPS-00275/2020	EPI_ISL_853257	Toronto Invasive Bacterial Diseases Network	Ontario Institute for Cancer Research	Allison McGeer et al
Canada/ON-PPS-00276/2020	EPI_ISL_853212	Toronto Invasive Bacterial Diseases Network	Ontario Institute for Cancer Research	Allison McGeer et al
Canada/ON-PPS-00277/2020	EPI_ISL_853202	Toronto Invasive Bacterial Diseases Network	Ontario Institute for Cancer Research	Allison McGeer et al
Canada/ON-PPS-00278/2020	EPI_ISL_853244	Toronto Invasive Bacterial Diseases Network	Ontario Institute for Cancer Research	Allison McGeer et al
Canada/ON-PPS-00279/2020	EPI_ISL_853226	Toronto Invasive Bacterial Diseases Network	Ontario Institute for Cancer Research	Allison McGeer et al
Canada/ON-PPS-00281/2020	EPI_ISL_853265	Toronto Invasive Bacterial Diseases Network	Ontario Institute for Cancer Research	Allison McGeer et al
Canada/ON-PPS-00282/2020	EPI_ISL_853225	Toronto Invasive Bacterial Diseases Network	Ontario Institute for Cancer Research	Allison McGeer et al
Canada/ON-PPS-00283/2020	EPI_ISL_853230	Toronto Invasive Bacterial Diseases Network	Ontario Institute for Cancer Research	Allison McGeer et al
Canada/ON-PPS-00284/2020	EPI_ISL_853088	Toronto Invasive Bacterial Diseases Network	Ontario Institute for Cancer Research	Allison McGeer et al
Canada/ON-PPS-00285/2020	EPI_ISL_853081	Toronto Invasive Bacterial Diseases Network	Ontario Institute for Cancer Research	Allison McGeer et al
Canada/ON-PPS-00286/2020	EPI_ISL_853059	Toronto Invasive Bacterial Diseases Network	Ontario Institute for Cancer Research	Allison McGeer et al
Canada/ON-PPS-00287/2020	EPI_ISL_853062	Toronto Invasive Bacterial Diseases Network	Ontario Institute for Cancer Research	Allison McGeer et al
Canada/ON-PPS-00288/2020	EPI_ISL_853048	Toronto Invasive Bacterial Diseases Network	Ontario Institute for Cancer Research	Allison McGeer et al
Canada/ON-PPS-00289/2020	EPI_ISL_853061	Toronto Invasive Bacterial Diseases Network	Ontario Institute for Cancer Research	Allison McGeer et al
Canada/ON-PPS-00290/2020	EPI_ISL_853072	Toronto Invasive Bacterial Diseases Network	Ontario Institute for Cancer Research	Allison McGeer et al
Canada/ON-PPS-00291/2020	EPI_ISL_853067	Toronto Invasive Bacterial Diseases Network	Ontario Institute for Cancer Research	Allison McGeer et al
Canada/ON-PPS-00292/2020	EPI_ISL_853101	Toronto Invasive Bacterial Diseases Network	Ontario Institute for Cancer Research	Allison McGeer et al
Canada/ON-PPS-00293/2020	EPI_ISL_853071	Toronto Invasive Bacterial Diseases Network	Ontario Institute for Cancer Research	Allison McGeer et al
Canada/ON-PPS-00294/2020	EPI_ISL_853043	Toronto Invasive Bacterial Diseases Network	Ontario Institute for Cancer Research	Allison McGeer et al
Canada/ON-PPS-00295/2020	EPI_ISL_853060	Toronto Invasive Bacterial Diseases Network	Ontario Institute for Cancer Research	Allison McGeer et al
Canada/ON-PPS-00296/2020	EPI_ISL_853056	Toronto Invasive Bacterial Diseases Network	Ontario Institute for Cancer Research	Allison McGeer et al
Canada/ON-PPS-00297/2020	EPI_ISL_853047	Toronto Invasive Bacterial Diseases Network	Ontario Institute for Cancer Research	Allison McGeer et al
Canada/ON-PPS-00298/2020	EPI_ISL_853053	Toronto Invasive Bacterial Diseases Network	Ontario Institute for Cancer Research	Allison McGeer et al
Canada/ON-PPS-00299/2020	EPI_ISL_853098	Toronto Invasive Bacterial Diseases Network	Ontario Institute for Cancer Research	Allison McGeer et al
Canada/ON-PPS-00300/2020	EPI_ISL_853086	Toronto Invasive Bacterial Diseases Network	Ontario Institute for Cancer Research	Allison McGeer et al
Canada/ON-PPS-00301/2020	EPI_ISL_853092	Toronto Invasive Bacterial Diseases Network	Ontario Institute for Cancer Research	Allison McGeer et al
Canada/ON-PPS-00302/2020	EPI_ISL_853034	Toronto Invasive Bacterial Diseases Network	Ontario Institute for Cancer Research	Allison McGeer et al
Canada/ON-PPS-00303/2020	EPI_ISL_853075	Toronto Invasive Bacterial Diseases Network	Ontario Institute for Cancer Research	Allison McGeer et al
Canada/ON-PPS-00304/2020	EPI_ISL_853039	Toronto Invasive Bacterial Diseases Network	Ontario Institute for Cancer Research	Allison McGeer et al
Canada/ON-PPS-00305/2020	EPI_ISL_853598	Toronto Invasive Bacterial Diseases Network	Ontario Institute for Cancer Research	Allison McGeer et al
Canada/ON-PPS-00306/2020	EPI_ISL_853605	Toronto Invasive Bacterial Diseases Network	Ontario Institute for Cancer Research	Allison McGeer et al
Canada/ON-PPS-00307/2020	EPI_ISL_853622	Toronto Invasive Bacterial Diseases Network	Ontario Institute for Cancer Research	Allison McGeer et al
Canada/ON-PPS-00308/2020	EPI_ISL_853604	Toronto Invasive Bacterial Diseases Network	Ontario Institute for Cancer Research	Allison McGeer et al
Canada/ON-PPS-00309/2020	EPI_ISL_853625	Toronto Invasive Bacterial Diseases Network	Ontario Institute for Cancer Research	Allison McGeer et al
Canada/ON-PPS-00310/2020	EPI_ISL_853609	Toronto Invasive Bacterial Diseases Network	Ontario Institute for Cancer Research	Allison McGeer et al
Canada/ON-PPS-00311/2020	EPI_ISL_853591	Toronto Invasive Bacterial Diseases Network	Ontario Institute for Cancer Research	Allison McGeer et al
Canada/ON-PPS-00312/2020	EPI_ISL_853593	Toronto Invasive Bacterial Diseases Network	Ontario Institute for Cancer Research	Allison McGeer et al
Canada/ON-PPS-00313/2020	EPI_ISL_853583	Toronto Invasive Bacterial Diseases Network	Ontario Institute for Cancer Research	Allison McGeer et al
Canada/ON-PPS-00314/2020	EPI_ISL_853642	Toronto Invasive Bacterial Diseases Network	Ontario Institute for Cancer Research	Allison McGeer et al
Canada/ON-PPS-00315/2020	EPI_ISL_853607	Toronto Invasive Bacterial Diseases Network	Ontario Institute for Cancer Research	Allison McGeer et al
Canada/ON-PPS-00316/2020	EPI_ISL_853076	Toronto Invasive Bacterial Diseases Network	Ontario Institute for Cancer Research	Allison McGeer et al
Canada/ON-PPS-00317/2020	EPI_ISL_853577	Toronto Invasive Bacterial Diseases Network	Ontario Institute for Cancer Research	Allison McGeer et al
Canada/ON-PPS-00318/2020	EPI_ISL_853582	Toronto Invasive Bacterial Diseases Network	Ontario Institute for Cancer Research	Allison McGeer et al
Canada/ON-PPS-00319/2020	EPI_ISL_853595	Toronto Invasive Bacterial Diseases Network	Ontario Institute for Cancer Research	Allison McGeer et al
Canada/ON-PPS-00320/2020	EPI_ISL_853628	Toronto Invasive Bacterial Diseases Network	Ontario Institute for Cancer Research	Allison McGeer et al
Canada/ON-PPS-00321/2020	EPI_ISL_853630	Toronto Invasive Bacterial Diseases Network	Ontario Institute for Cancer Research	Allison McGeer et al
Canada/ON-PPS-00322/2020	EPI_ISL_853615	Toronto Invasive Bacterial Diseases Network	Ontario Institute for Cancer Research	Allison McGeer et al
Canada/ON-PPS-00323/2020	EPI_ISL_853635	Toronto Invasive Bacterial Diseases Network	Ontario Institute for Cancer Research	Allison McGeer et al
Canada/ON-PPS-00324/2020	EPI_ISL_853568	Toronto Invasive Bacterial Diseases Network	Ontario Institute for Cancer Research	Allison McGeer et al
Canada/ON-PPS-00325/2020	EPI_ISL_853613	Toronto Invasive Bacterial Diseases Network	Ontario Institute for Cancer Research	Allison McGeer et al
Canada/ON-PPS-00326/2020	EPI_ISL_853600	Toronto Invasive Bacterial Diseases Network	Ontario Institute for Cancer Research	Allison McGeer et al
Canada/ON-PPS-00327/2020	EPI_ISL_853580	Toronto Invasive Bacterial Diseases Network	Ontario Institute for Cancer Research	Allison McGeer et al
Canada/ON-PPS-00328/2020	EPI_ISL_853093	Toronto Invasive Bacterial Diseases Network	Ontario Institute for Cancer Research	Allison McGeer et al
Canada/ON-PPS-00329/2020	EPI_ISL_853637	Toronto Invasive Bacterial Diseases Network	Ontario Institute for Cancer Research	Allison McGeer et al
Canada/ON-PPS-00330/2020	EPI_ISL_853620	Toronto Invasive Bacterial Diseases Network	Ontario Institute for Cancer Research	Allison McGeer et al
Canada/ON-PPS-00331/2020	EPI_ISL_853601	Toronto Invasive Bacterial Diseases Network	Ontario Institute for Cancer Research	Allison McGeer et al
Canada/ON-PPS-00332/2020	EPI_ISL_853647	Toronto Invasive Bacterial Diseases Network	Ontario Institute for Cancer Research	Allison McGeer et al
Canada/ON-PPS-00333/2020	EPI_ISL_853608	Toronto Invasive Bacterial Diseases Network	Ontario Institute for Cancer Research	Allison McGeer et al
Canada/ON-PPS-00334/2020	EPI_ISL_853646	Toronto Invasive Bacterial Diseases Network	Ontario Institute for Cancer Research	Allison McGeer et al
Canada/ON-PPS-00335/2020	EPI_ISL_853585	Toronto Invasive Bacterial Diseases Network	Ontario Institute for Cancer Research	Allison McGeer et al
Canada/ON-PPS-00336/2020	EPI_ISL_853599	Toronto Invasive Bacterial Diseases Network	Ontario Institute for Cancer Research	Allison McGeer et al
Canada/ON-PPS-00337/2020	EPI_ISL_853572	Toronto Invasive Bacterial Diseases Network	Ontario Institute for Cancer Research	Allison McGeer et al
Canada/ON-PPS-00338/2020	EPI_ISL_853567	Toronto Invasive Bacterial Diseases Network	Ontario Institute for Cancer Research	Allison McGeer et al
Canada/ON-PPS-00339/2020	EPI_ISL_853614	Toronto Invasive Bacterial Diseases Network	Ontario Institute for Cancer Research	Allison McGeer et al
Canada/ON-PPS-00340/2020	EPI_ISL_853058	Toronto Invasive Bacterial Diseases Network	Ontario Institute for Cancer Research	Allison McGeer et al
Canada/ON-PPS-00341/2020	EPI_ISL_853626	Toronto Invasive Bacterial Diseases Network	Ontario Institute for Cancer Research	Allison McGeer et al
Canada/ON-PPS-00342/2020	EPI_ISL_853589	Toronto Invasive Bacterial Diseases Network	Ontario Institute for Cancer Research	Allison McGeer et al
Canada/ON-PPS-00343/2020	EPI_ISL_853587	Toronto Invasive Bacterial Diseases Network	Ontario Institute for Cancer Research	Allison McGeer et al
Canada/ON-PPS-00344/2020	EPI_ISL_853569	Toronto Invasive Bacterial Diseases Network	Ontario Institute for Cancer Research	Allison McGeer et al
Canada/ON-PPS-00345/2020	EPI_ISL_853597	Toronto Invasive Bacterial Diseases Network	Ontario Institute for Cancer Research	Allison McGeer et al
Canada/ON-PPS-00346/2020	EPI_ISL_853641	Toronto Invasive Bacterial Diseases Network	Ontario Institute for Cancer Research	Allison McGeer et al
Canada/ON-PPS-00347/2020	EPI_ISL_853633	Toronto Invasive Bacterial Diseases Network	Ontario Institute for Cancer Research	Allison McGeer et al
Canada/ON-PPS-00348/2020	EPI_ISL_853618	Toronto Invasive Bacterial Diseases Network	Ontario Institute for Cancer Research	Allison McGeer et al
Canada/ON-PPS-00349/2020	EPI_ISL_853590	Toronto Invasive Bacterial Diseases Network	Ontario Institute for Cancer Research	Allison McGeer et al
Canada/ON-PPS-00350/2020	EPI_ISL_853619	Toronto Invasive Bacterial Diseases Network	Ontario Institute for Cancer Research	Allison McGeer et al
Canada/ON-PPS-00351/2020	EPI_ISL_853576	Toronto Invasive Bacterial Diseases Network	Ontario Institute for Cancer Research	Allison McGeer et al
Canada/ON-PPS-00352/2020	EPI_ISL_853038	Toronto Invasive Bacterial Diseases Network	Ontario Institute for Cancer Research	Allison McGeer et al
Canada/ON-PPS-00353/2020	EPI_ISL_853584	Toronto Invasive Bacterial Diseases Network	Ontario Institute for Cancer Research	Allison McGeer et al
Canada/ON-PPS-00354/2020	EPI_ISL_853588	Toronto Invasive Bacterial Diseases Network	Ontario Institute for Cancer Research	Allison McGeer et al
Canada/ON-PPS-00355/2020	EPI_ISL_852848	Toronto Invasive Bacterial Diseases Network	Ontario Institute for Cancer Research	Allison McGeer et al
Canada/ON-PPS-00356/2020	EPI_ISL_853645	Toronto Invasive Bacterial Diseases Network	Ontario Institute for Cancer Research	Allison McGeer et al
Canada/ON-PPS-00357/2020	EPI_ISL_853623	Toronto Invasive Bacterial Diseases Network	Ontario Institute for Cancer Research	Allison McGeer et al
Canada/ON-PPS-00358/2020	EPI_ISL_853636	Toronto Invasive Bacterial Diseases Network	Ontario Institute for Cancer Research	Allison McGeer et al
Canada/ON-PPS-00359/2020	EPI_ISL_853602	Toronto Invasive Bacterial Diseases Network	Ontario Institute for Cancer Research	Allison McGeer et al
Canada/ON-PPS-00360/2020	EPI_ISL_853596	Toronto Invasive Bacterial Diseases Network	Ontario Institute for Cancer Research	Allison McGeer et al
Canada/ON-PPS-00361/2020	EPI_ISL_852847	Toronto Invasive Bacterial Diseases Network	Ontario Institute for Cancer Research	Allison McGeer et al
Canada/ON-PPS-00362/2020	EPI_ISL_853629	Toronto Invasive Bacterial Diseases Network	Ontario Institute for Cancer Research	Allison McGeer et al
Canada/ON-PPS-00363/2020	EPI_ISL_853575	Toronto Invasive Bacterial Diseases Network	Ontario Institute for Cancer Research	Allison McGeer et al
Canada/ON-PPS-00364/2020	EPI_ISL_853079	Toronto Invasive Bacterial Diseases Network	Ontario Institute for Cancer Research	Allison McGeer et al
Canada/ON-PPS-00365/2020	EPI_ISL_853612	Toronto Invasive Bacterial Diseases Network	Ontario Institute for Cancer Research	Allison McGeer et al
Canada/ON-PPS-00366/2020	EPI_ISL_852849	Toronto Invasive Bacterial Diseases Network	Ontario Institute for Cancer Research	Allison McGeer et al
Canada/ON-PPS-00367/2020	EPI_ISL_853571	Toronto Invasive Bacterial Diseases Network	Ontario Institute for Cancer Research	Allison McGeer et al
Canada/ON-PPS-00368/2020	EPI_ISL_852852	Toronto Invasive Bacterial Diseases Network	Ontario Institute for Cancer Research	Allison McGeer et al
Canada/ON-PPS-00369/2020	EPI_ISL_852851	Toronto Invasive Bacterial Diseases Network	Ontario Institute for Cancer Research	Allison McGeer et al
Canada/ON-PPS-00370/2020	EPI_ISL_853634	Toronto Invasive Bacterial Diseases Network	Ontario Institute for Cancer Research	Allison McGeer et al
Canada/ON-PPS-00371/2020	EPI_ISL_852850	Toronto Invasive Bacterial Diseases Network	Ontario Institute for Cancer Research	Allison McGeer et al
Canada/ON-PPS-00372/2020	EPI_ISL_853632	Toronto Invasive Bacterial Diseases Network	Ontario Institute for Cancer Research	Allison McGeer et al
Canada/ON-PPS-00373/2020	EPI_ISL_853610	Toronto Invasive Bacterial Diseases Network	Ontario Institute for Cancer Research	Allison McGeer et al
Canada/ON-PPS-00374/2020	EPI_ISL_853578	Toronto Invasive Bacterial Diseases Network	Ontario Institute for Cancer Research	Allison McGeer et al
Canada/ON-PPS-00375/2020	EPI_ISL_853603	Toronto Invasive Bacterial Diseases Network	Ontario Institute for Cancer Research	Allison McGeer et al
Canada/ON-PPS-00376/2020	EPI_ISL_853095	Toronto Invasive Bacterial Diseases Network	Ontario Institute for Cancer Research	Allison McGeer et al
Canada/ON-PPS-00377/2020	EPI_ISL_853616	Toronto Invasive Bacterial Diseases Network	Ontario Institute for Cancer Research	Allison McGeer et al
Canada/ON-PPS-00378/2020	EPI_ISL_853606	Toronto Invasive Bacterial Diseases Network	Ontario Institute for Cancer Research	Allison McGeer et al
Canada/ON-PPS-00379/2020	EPI_ISL_853631	Toronto Invasive Bacterial Diseases Network	Ontario Institute for Cancer Research	Allison McGeer et al
Canada/ON-PPS-00380/2020	EPI_ISL_853627	Toronto Invasive Bacterial Diseases Network	Ontario Institute for Cancer Research	Allison McGeer et al
Canada/ON-PPS-00381/2020	EPI_ISL_853639	Toronto Invasive Bacterial Diseases Network	Ontario Institute for Cancer Research	Allison McGeer et al
Canada/ON-PPS-00382/2020	EPI_ISL_853579	Toronto Invasive Bacterial Diseases Network	Ontario Institute for Cancer Research	Allison McGeer et al
Canada/ON-PPS-00383/2020	EPI_ISL_853570	Toronto Invasive Bacterial Diseases Network	Ontario Institute for Cancer Research	Allison McGeer et al
Canada/ON-PPS-00384/2020	EPI_ISL_853624	Toronto Invasive Bacterial Diseases Network	Ontario Institute for Cancer Research	Allison McGeer et al
Canada/ON-PPS-00385/2020	EPI_ISL_853617	Toronto Invasive Bacterial Diseases Network	Ontario Institute for Cancer Research	Allison McGeer et al
Canada/ON-PPS-00386/2020	EPI_ISL_853644	Toronto Invasive Bacterial Diseases Network	Ontario Institute for Cancer Research	Allison McGeer et al
Canada/ON-PPS-00387/2020	EPI_ISL_853581	Toronto Invasive Bacterial Diseases Network	Ontario Institute for Cancer Research	Allison McGeer et al
Canada/ON-PPS-00388/2020	EPI_ISL_853109	Toronto Invasive Bacterial Diseases Network	Ontario Institute for Cancer Research	Allison McGeer et al
Canada/ON-PPS-00389/2020	EPI_ISL_853638	Toronto Invasive Bacterial Diseases Network	Ontario Institute for Cancer Research	Allison McGeer et al
Canada/ON-PPS-00390/2020	EPI_ISL_853611	Toronto Invasive Bacterial Diseases Network	Ontario Institute for Cancer Research	Allison McGeer et al
Canada/ON-PPS-00391/2020	EPI_ISL_853594	Toronto Invasive Bacterial Diseases Network	Ontario Institute for Cancer Research	Allison McGeer et al
Canada/ON-PPS-00392/2020	EPI_ISL_853621	Toronto Invasive Bacterial Diseases Network	Ontario Institute for Cancer Research	Allison McGeer et al
Canada/ON-PPS-00393/2020	EPI_ISL_853586	Toronto Invasive Bacterial Diseases Network	Ontario Institute for Cancer Research	Allison McGeer et al
Canada/ON-PPS-00394/2020	EPI_ISL_853640	Toronto Invasive Bacterial Diseases Network	Ontario Institute for Cancer Research	Allison McGeer et al
Canada/ON-PPS-00395/2020	EPI_ISL_853592	Toronto Invasive Bacterial Diseases Network	Ontario Institute for Cancer Research	Allison McGeer et al
Canada/ON-PPS-00396/2020	EPI_ISL_853566	Toronto Invasive Bacterial Diseases Network	Ontario Institute for Cancer Research	Allison McGeer et al
Canada/ON-PPS-00397/2020	EPI_ISL_853573	Toronto Invasive Bacterial Diseases Network	Ontario Institute for Cancer Research	Allison McGeer et al
Canada/ON-PPS-00398/2020	EPI_ISL_853574	Toronto Invasive Bacterial Diseases Network	Ontario Institute for Cancer Research	Allison McGeer et al
Canada/ON-PPS-00399/2020	EPI_ISL_853643	Toronto Invasive Bacterial Diseases Network	Ontario Institute for Cancer Research	Allison McGeer et al
Canada/ON-PPS-00400/2020	EPI_ISL_853080	Toronto Invasive Bacterial Diseases Network	Ontario Institute for Cancer Research	Allison McGeer et al
Canada/ON-PPS-00401/2020	EPI_ISL_853069	Toronto Invasive Bacterial Diseases Network	Ontario Institute for Cancer Research	Allison McGeer et al
Canada/ON-PPS-00402/2020	EPI_ISL_853051	Toronto Invasive Bacterial Diseases Network	Ontario Institute for Cancer Research	Allison McGeer et al
Canada/ON-PPS-00403/2020	EPI_ISL_853068	Toronto Invasive Bacterial Diseases Network	Ontario Institute for Cancer Research	Allison McGeer et al
Canada/ON-PPS-00404/2020	EPI_ISL_852844	Toronto Invasive Bacterial Diseases Network	Ontario Institute for Cancer Research	Allison McGeer et al
Canada/ON-PPS-00405/2020	EPI_ISL_852843	Toronto Invasive Bacterial Diseases Network	Ontario Institute for Cancer Research	Allison McGeer et al
Canada/ON-PPS-00406/2020	EPI_ISL_853094	Toronto Invasive Bacterial Diseases Network	Ontario Institute for Cancer Research	Allison McGeer et al
Canada/ON-PPS-00407/2020	EPI_ISL_853085	Toronto Invasive Bacterial Diseases Network	Ontario Institute for Cancer Research	Allison McGeer et al
Canada/ON-PPS-00408/2020	EPI_ISL_853045	Toronto Invasive Bacterial Diseases Network	Ontario Institute for Cancer Research	Allison McGeer et al
Canada/ON-PPS-00410/2020	EPI_ISL_853064	Toronto Invasive Bacterial Diseases Network	Ontario Institute for Cancer Research	Allison McGeer et al
Canada/ON-PPS-00411/2020	EPI_ISL_853035	Toronto Invasive Bacterial Diseases Network	Ontario Institute for Cancer Research	Allison McGeer et al
Canada/ON-PPS-00412/2020	EPI_ISL_853099	Toronto Invasive Bacterial Diseases Network	Ontario Institute for Cancer Research	Allison McGeer et al
Canada/ON-PPS-00413/2020	EPI_ISL_853041	Toronto Invasive Bacterial Diseases Network	Ontario Institute for Cancer Research	Allison McGeer et al
Canada/ON-PPS-00414/2020	EPI_ISL_853042	Toronto Invasive Bacterial Diseases Network	Ontario Institute for Cancer Research	Allison McGeer et al
Canada/ON-PPS-00415/2020	EPI_ISL_853105	Toronto Invasive Bacterial Diseases Network	Ontario Institute for Cancer Research	Allison McGeer et al
Canada/ON-PPS-00416/2020	EPI_ISL_853084	Toronto Invasive Bacterial Diseases Network	Ontario Institute for Cancer Research	Allison McGeer et al
Canada/ON-PPS-00417/2020	EPI_ISL_853097	Toronto Invasive Bacterial Diseases Network	Ontario Institute for Cancer Research	Allison McGeer et al
Canada/ON-PPS-00418/2020	EPI_ISL_853057	Toronto Invasive Bacterial Diseases Network	Ontario Institute for Cancer Research	Allison McGeer et al
Canada/ON-PPS-00419/2020	EPI_ISL_853110	Toronto Invasive Bacterial Diseases Network	Ontario Institute for Cancer Research	Allison McGeer et al
Canada/ON-PPS-00420/2020	EPI_ISL_853052	Toronto Invasive Bacterial Diseases Network	Ontario Institute for Cancer Research	Allison McGeer et al
Canada/ON-PPS-00421/2020	EPI_ISL_853077	Toronto Invasive Bacterial Diseases Network	Ontario Institute for Cancer Research	Allison McGeer et al
Canada/ON-PPS-00422/2020	EPI_ISL_853102	Toronto Invasive Bacterial Diseases Network	Ontario Institute for Cancer Research	Allison McGeer et al
Canada/ON-PPS-00423/2020	EPI_ISL_853108	Toronto Invasive Bacterial Diseases Network	Ontario Institute for Cancer Research	Allison McGeer et al
Canada/ON-PPS-00424/2020	EPI_ISL_853033	Toronto Invasive Bacterial Diseases Network	Ontario Institute for Cancer Research	Allison McGeer et al
Canada/ON-PPS-00425/2020	EPI_ISL_853104	Toronto Invasive Bacterial Diseases Network	Ontario Institute for Cancer Research	Allison McGeer et al
Canada/ON-PPS-00426/2020	EPI_ISL_853055	Toronto Invasive Bacterial Diseases Network	Ontario Institute for Cancer Research	Allison McGeer et al
Canada/ON-PPS-00427/2020	EPI_ISL_853078	Toronto Invasive Bacterial Diseases Network	Ontario Institute for Cancer Research	Allison McGeer et al
Canada/ON-PPS-00428/2020	EPI_ISL_853074	Toronto Invasive Bacterial Diseases Network	Ontario Institute for Cancer Research	Allison McGeer et al
Canada/ON-PPS-00429/2020	EPI_ISL_853049	Toronto Invasive Bacterial Diseases Network	Ontario Institute for Cancer Research	Allison McGeer et al
Canada/ON-PPS-00430/2020	EPI_ISL_853040	Toronto Invasive Bacterial Diseases Network	Ontario Institute for Cancer Research	Allison McGeer et al
Canada/ON-PPS-00431/2020	EPI_ISL_853089	Toronto Invasive Bacterial Diseases Network	Ontario Institute for Cancer Research	Allison McGeer et al
Canada/ON-PPS-00432/2020	EPI_ISL_853100	Toronto Invasive Bacterial Diseases Network	Ontario Institute for Cancer Research	Allison McGeer et al
Canada/ON-PPS-00433/2020	EPI_ISL_853103	Toronto Invasive Bacterial Diseases Network	Ontario Institute for Cancer Research	Allison McGeer et al
Canada/ON-PPS-00434/2020	EPI_ISL_853073	Toronto Invasive Bacterial Diseases Network	Ontario Institute for Cancer Research	Allison McGeer et al
Canada/ON-PPS-00435/2020	EPI_ISL_853063	Toronto Invasive Bacterial Diseases Network	Ontario Institute for Cancer Research	Allison McGeer et al
Canada/ON-PPS-00436/2020	EPI_ISL_853037	Toronto Invasive Bacterial Diseases Network	Ontario Institute for Cancer Research	Allison McGeer et al
Canada/ON-PPS-00437/2020	EPI_ISL_852846	Toronto Invasive Bacterial Diseases Network	Ontario Institute for Cancer Research	Allison McGeer et al
Canada/ON-PPS-21012021_0002/2021	EPI_ISL_982833	University Health Network/Mount Sinai Hospital Department of Microbiology	Ontario Institute for Cancer Research	Marie-Ming Aynaud et al
Canada/ON-PPS-21012021_0003/2021	EPI_ISL_982788	University Health Network/Mount Sinai Hospital Department of Microbiology	Ontario Institute for Cancer Research	Marie-Ming Aynaud et al
Canada/ON-PPS-21012021_0004/2021	EPI_ISL_982805	University Health Network/Mount Sinai Hospital Department of Microbiology	Ontario Institute for Cancer Research	Marie-Ming Aynaud et al
Canada/ON-PPS-21012021_0006/2021	EPI_ISL_982810	University Health Network/Mount Sinai Hospital Department of Microbiology	Ontario Institute for Cancer Research	Marie-Ming Aynaud et al
Canada/ON-PPS-21012021_0008/2021	EPI_ISL_982782	University Health Network/Mount Sinai Hospital Department of Microbiology	Ontario Institute for Cancer Research	Marie-Ming Aynaud et al
Canada/ON-PPS-21012021_0009/2021	EPI_ISL_982812	University Health Network/Mount Sinai Hospital Department of Microbiology	Ontario Institute for Cancer Research	Marie-Ming Aynaud et al
Canada/ON-PPS-21012021_0011/2021	EPI_ISL_982834	University Health Network/Mount Sinai Hospital Department of Microbiology	Ontario Institute for Cancer Research	Marie-Ming Aynaud et al
Canada/ON-PPS-21012021_0012/2021	EPI_ISL_982791	University Health Network/Mount Sinai Hospital Department of Microbiology	Ontario Institute for Cancer Research	Marie-Ming Aynaud et al
Canada/ON-PPS-21012021_0013/2021	EPI_ISL_982824	University Health Network/Mount Sinai Hospital Department of Microbiology	Ontario Institute for Cancer Research	Marie-Ming Aynaud et al
Canada/ON-PPS-21012021_0016/2021	EPI_ISL_982819	University Health Network/Mount Sinai Hospital Department of Microbiology	Ontario Institute for Cancer Research	Marie-Ming Aynaud et al
Canada/ON-PPS-21012021_0017/2021	EPI_ISL_982829	University Health Network/Mount Sinai Hospital Department of Microbiology	Ontario Institute for Cancer Research	Marie-Ming Aynaud et al
Canada/ON-PPS-21012021_0018/2021	EPI_ISL_982825	University Health Network/Mount Sinai Hospital Department of Microbiology	Ontario Institute for Cancer Research	Marie-Ming Aynaud et al
Canada/ON-PPS-21012021_0020/2021	EPI_ISL_982838	University Health Network/Mount Sinai Hospital Department of Microbiology	Ontario Institute for Cancer Research	Marie-Ming Aynaud et al
Canada/ON-PPS-21012021_0021/2021	EPI_ISL_982820	University Health Network/Mount Sinai Hospital Department of Microbiology	Ontario Institute for Cancer Research	Marie-Ming Aynaud et al
Canada/ON-PPS-21012021_0022/2021	EPI_ISL_982790	University Health Network/Mount Sinai Hospital Department of Microbiology	Ontario Institute for Cancer Research	Marie-Ming Aynaud et al
Canada/ON-PPS-21012021_0024/2021	EPI_ISL_982807	University Health Network/Mount Sinai Hospital Department of Microbiology	Ontario Institute for Cancer Research	Marie-Ming Aynaud et al
Canada/ON-PPS-21012021_0025/2021	EPI_ISL_982823	University Health Network/Mount Sinai Hospital Department of Microbiology	Ontario Institute for Cancer Research	Marie-Ming Aynaud et al
Canada/ON-PPS-21012021_0027/2021	EPI_ISL_982802	University Health Network/Mount Sinai Hospital Department of Microbiology	Ontario Institute for Cancer Research	Marie-Ming Aynaud et al
Canada/ON-PPS-21012021_0029/2021	EPI_ISL_982832	University Health Network/Mount Sinai Hospital Department of Microbiology	Ontario Institute for Cancer Research	Marie-Ming Aynaud et al
Canada/ON-PPS-21012021_0030/2021	EPI_ISL_982835	University Health Network/Mount Sinai Hospital Department of Microbiology	Ontario Institute for Cancer Research	Marie-Ming Aynaud et al
Canada/ON-PPS-21012021_0031/2021	EPI_ISL_982827	University Health Network/Mount Sinai Hospital Department of Microbiology	Ontario Institute for Cancer Research	Marie-Ming Aynaud et al
Canada/ON-PPS-21012021_0034/2021	EPI_ISL_982821	University Health Network/Mount Sinai Hospital Department of Microbiology	Ontario Institute for Cancer Research	Marie-Ming Aynaud et al
Canada/ON-PPS-21012021_0035/2021	EPI_ISL_982786	University Health Network/Mount Sinai Hospital Department of Microbiology	Ontario Institute for Cancer Research	Marie-Ming Aynaud et al
Canada/ON-PPS-21012021_0036/2021	EPI_ISL_982801	University Health Network/Mount Sinai Hospital Department of Microbiology	Ontario Institute for Cancer Research	Marie-Ming Aynaud et al
Canada/ON-PPS-21012021_0037/2021	EPI_ISL_982800	University Health Network/Mount Sinai Hospital Department of Microbiology	Ontario Institute for Cancer Research	Marie-Ming Aynaud et al
Canada/ON-PPS-21012021_0038/2021	EPI_ISL_982830	University Health Network/Mount Sinai Hospital Department of Microbiology	Ontario Institute for Cancer Research	Marie-Ming Aynaud et al
Canada/ON-PPS-21012021_0039/2021	EPI_ISL_982816	University Health Network/Mount Sinai Hospital Department of Microbiology	Ontario Institute for Cancer Research	Marie-Ming Aynaud et al
Canada/ON-PPS-21012021_0041/2021	EPI_ISL_982799	University Health Network/Mount Sinai Hospital Department of Microbiology	Ontario Institute for Cancer Research	Marie-Ming Aynaud et al
Canada/ON-PPS-21012021_0044/2021	EPI_ISL_982792	University Health Network/Mount Sinai Hospital Department of Microbiology	Ontario Institute for Cancer Research	Marie-Ming Aynaud et al
Canada/ON-PPS-21012021_0045/2021	EPI_ISL_982785	University Health Network/Mount Sinai Hospital Department of Microbiology	Ontario Institute for Cancer Research	Marie-Ming Aynaud et al
Canada/ON-PPS-21012021_0047/2021	EPI_ISL_983186	University Health Network/Mount Sinai Hospital Department of Microbiology	Ontario Institute for Cancer Research	Marie-Ming Aynaud et al
Canada/ON-PPS-21012021_0048/2021	EPI_ISL_983219	University Health Network/Mount Sinai Hospital Department of Microbiology	Ontario Institute for Cancer Research	Marie-Ming Aynaud et al
Canada/ON-PPS-21012021_0049/2021	EPI_ISL_982794	University Health Network/Mount Sinai Hospital Department of Microbiology	Ontario Institute for Cancer Research	Marie-Ming Aynaud et al
Canada/ON-PPS-21012021_0050/2021	EPI_ISL_982837	University Health Network/Mount Sinai Hospital Department of Microbiology	Ontario Institute for Cancer Research	Marie-Ming Aynaud et al
Canada/ON-PPS-21012021_0053/2021	EPI_ISL_982809	University Health Network/Mount Sinai Hospital Department of Microbiology	Ontario Institute for Cancer Research	Marie-Ming Aynaud et al
Canada/ON-PPS-21012021_0055/2021	EPI_ISL_982793	University Health Network/Mount Sinai Hospital Department of Microbiology	Ontario Institute for Cancer Research	Marie-Ming Aynaud et al
Canada/ON-PPS-21012021_0056/2021	EPI_ISL_982813	University Health Network/Mount Sinai Hospital Department of Microbiology	Ontario Institute for Cancer Research	Marie-Ming Aynaud et al
Canada/ON-PPS-21012021_0058/2021	EPI_ISL_982798	University Health Network/Mount Sinai Hospital Department of Microbiology	Ontario Institute for Cancer Research	Marie-Ming Aynaud et al
Canada/ON-PPS-21012021_0059/2021	EPI_ISL_982828	University Health Network/Mount Sinai Hospital Department of Microbiology	Ontario Institute for Cancer Research	Marie-Ming Aynaud et al
Canada/ON-PPS-21012021_0060/2021	EPI_ISL_982808	University Health Network/Mount Sinai Hospital Department of Microbiology	Ontario Institute for Cancer Research	Marie-Ming Aynaud et al
Canada/ON-PPS-21012021_0061/2021	EPI_ISL_982836	University Health Network/Mount Sinai Hospital Department of Microbiology	Ontario Institute for Cancer Research	Marie-Ming Aynaud et al
Canada/ON-PPS-21012021_0063/2021	EPI_ISL_982796	University Health Network/Mount Sinai Hospital Department of Microbiology	Ontario Institute for Cancer Research	Marie-Ming Aynaud et al
Canada/ON-PPS-21012021_0064/2021	EPI_ISL_982822	University Health Network/Mount Sinai Hospital Department of Microbiology	Ontario Institute for Cancer Research	Marie-Ming Aynaud et al
Canada/ON-PPS-21012021_0065/2021	EPI_ISL_982795	University Health Network/Mount Sinai Hospital Department of Microbiology	Ontario Institute for Cancer Research	Marie-Ming Aynaud et al
Canada/ON-PPS-21012021_0068/2021	EPI_ISL_983234	University Health Network/Mount Sinai Hospital Department of Microbiology	Ontario Institute for Cancer Research	Marie-Ming Aynaud et al
Canada/ON-PPS-21012021_0073/2021	EPI_ISL_983019	University Health Network/Mount Sinai Hospital Department of Microbiology	Ontario Institute for Cancer Research	Marie-Ming Aynaud et al
Canada/ON-PPS-21012021_0074/2021	EPI_ISL_983003	University Health Network/Mount Sinai Hospital Department of Microbiology	Ontario Institute for Cancer Research	Marie-Ming Aynaud et al
Canada/ON-PPS-21012021_0075/2021	EPI_ISL_983057	University Health Network/Mount Sinai Hospital Department of Microbiology	Ontario Institute for Cancer Research	Marie-Ming Aynaud et al
Canada/ON-PPS-21012021_0078/2021	EPI_ISL_983020	University Health Network/Mount Sinai Hospital Department of Microbiology	Ontario Institute for Cancer Research	Marie-Ming Aynaud et al
Canada/ON-PPS-21012021_0082/2021	EPI_ISL_982840	University Health Network/Mount Sinai Hospital Department of Microbiology	Ontario Institute for Cancer Research	Marie-Ming Aynaud et al
Canada/ON-PPS-21012021_0083/2021	EPI_ISL_982814	University Health Network/Mount Sinai Hospital Department of Microbiology	Ontario Institute for Cancer Research	Marie-Ming Aynaud et al
Canada/ON-PPS-21012021_0084/2021	EPI_ISL_982789	University Health Network/Mount Sinai Hospital Department of Microbiology	Ontario Institute for Cancer Research	Marie-Ming Aynaud et al
Canada/ON-PPS-21012021_0086/2021	EPI_ISL_982803	University Health Network/Mount Sinai Hospital Department of Microbiology	Ontario Institute for Cancer Research	Marie-Ming Aynaud et al
Canada/ON-PPS-21012021_0088/2021	EPI_ISL_982784	University Health Network/Mount Sinai Hospital Department of Microbiology	Ontario Institute for Cancer Research	Marie-Ming Aynaud et al
Canada/ON-PPS-21012021_0089/2021	EPI_ISL_982826	University Health Network/Mount Sinai Hospital Department of Microbiology	Ontario Institute for Cancer Research	Marie-Ming Aynaud et al
Canada/ON-PPS-21012021_0091/2021	EPI_ISL_983007	University Health Network/Mount Sinai Hospital Department of Microbiology	Ontario Institute for Cancer Research	Marie-Ming Aynaud et al
Canada/ON-PPS-21012021_0092/2021	EPI_ISL_982781	University Health Network/Mount Sinai Hospital Department of Microbiology	Ontario Institute for Cancer Research	Marie-Ming Aynaud et al
Canada/ON-PPS-21012021_0093/2021	EPI_ISL_983209	University Health Network/Mount Sinai Hospital Department of Microbiology	Ontario Institute for Cancer Research	Marie-Ming Aynaud et al
Canada/ON-PPS-21012021_0095/2021	EPI_ISL_983233	University Health Network/Mount Sinai Hospital Department of Microbiology	Ontario Institute for Cancer Research	Marie-Ming Aynaud et al
Canada/ON-PPS-21012021_0096/2021	EPI_ISL_983211	University Health Network/Mount Sinai Hospital Department of Microbiology	Ontario Institute for Cancer Research	Marie-Ming Aynaud et al
Canada/ON-PPS-21012021_0097/2021	EPI_ISL_983004	University Health Network/Mount Sinai Hospital Department of Microbiology	Ontario Institute for Cancer Research	Marie-Ming Aynaud et al
Canada/ON-PPS-21012021_0103/2021	EPI_ISL_983043	University Health Network/Mount Sinai Hospital Department of Microbiology	Ontario Institute for Cancer Research	Marie-Ming Aynaud et al
Canada/ON-PPS-21012021_0104/2021	EPI_ISL_983046	University Health Network/Mount Sinai Hospital Department of Microbiology	Ontario Institute for Cancer Research	Marie-Ming Aynaud et al
Canada/ON-PPS-21012021_0105/2021	EPI_ISL_983056	University Health Network/Mount Sinai Hospital Department of Microbiology	Ontario Institute for Cancer Research	Marie-Ming Aynaud et al
Canada/ON-PPS-21012021_0106/2021	EPI_ISL_983220	University Health Network/Mount Sinai Hospital Department of Microbiology	Ontario Institute for Cancer Research	Marie-Ming Aynaud et al
Canada/ON-PPS-21012021_0110/2021	EPI_ISL_983035	University Health Network/Mount Sinai Hospital Department of Microbiology	Ontario Institute for Cancer Research	Marie-Ming Aynaud et al
Canada/ON-PPS-21012021_0111/2021	EPI_ISL_983203	University Health Network/Mount Sinai Hospital Department of Microbiology	Ontario Institute for Cancer Research	Marie-Ming Aynaud et al
Canada/ON-PPS-21012021_0112/2021	EPI_ISL_983181	University Health Network/Mount Sinai Hospital Department of Microbiology	Ontario Institute for Cancer Research	Marie-Ming Aynaud et al
Canada/ON-PPS-21012021_0113/2021	EPI_ISL_983172	University Health Network/Mount Sinai Hospital Department of Microbiology	Ontario Institute for Cancer Research	Marie-Ming Aynaud et al
Canada/ON-PPS-21012021_0114/2021	EPI_ISL_983205	University Health Network/Mount Sinai Hospital Department of Microbiology	Ontario Institute for Cancer Research	Marie-Ming Aynaud et al
Canada/ON-PPS-21012021_0115/2021	EPI_ISL_983214	University Health Network/Mount Sinai Hospital Department of Microbiology	Ontario Institute for Cancer Research	Marie-Ming Aynaud et al
Canada/ON-PPS-21012021_0119/2021	EPI_ISL_983217	University Health Network/Mount Sinai Hospital Department of Microbiology	Ontario Institute for Cancer Research	Marie-Ming Aynaud et al
Canada/ON-PPS-21012021_0121/2021	EPI_ISL_983221	University Health Network/Mount Sinai Hospital Department of Microbiology	Ontario Institute for Cancer Research	Marie-Ming Aynaud et al
Canada/ON-PPS-21012021_0122/2021	EPI_ISL_983179	University Health Network/Mount Sinai Hospital Department of Microbiology	Ontario Institute for Cancer Research	Marie-Ming Aynaud et al
Canada/ON-PPS-21012021_0123/2021	EPI_ISL_983199	University Health Network/Mount Sinai Hospital Department of Microbiology	Ontario Institute for Cancer Research	Marie-Ming Aynaud et al
Canada/ON-PPS-21012021_0124/2021	EPI_ISL_983231	University Health Network/Mount Sinai Hospital Department of Microbiology	Ontario Institute for Cancer Research	Marie-Ming Aynaud et al
Canada/ON-PPS-21012021_0125/2021	EPI_ISL_983229	University Health Network/Mount Sinai Hospital Department of Microbiology	Ontario Institute for Cancer Research	Marie-Ming Aynaud et al
Canada/ON-PPS-21012021_0126/2021	EPI_ISL_983226	University Health Network/Mount Sinai Hospital Department of Microbiology	Ontario Institute for Cancer Research	Marie-Ming Aynaud et al
Canada/ON-PPS-21012021_0127/2021	EPI_ISL_983230	University Health Network/Mount Sinai Hospital Department of Microbiology	Ontario Institute for Cancer Research	Marie-Ming Aynaud et al
Canada/ON-PPS-21012021_0128/2021	EPI_ISL_983010	University Health Network/Mount Sinai Hospital Department of Microbiology	Ontario Institute for Cancer Research	Marie-Ming Aynaud et al
Canada/ON-PPS-21012021_0129/2021	EPI_ISL_983015	University Health Network/Mount Sinai Hospital Department of Microbiology	Ontario Institute for Cancer Research	Marie-Ming Aynaud et al
Canada/ON-PPS-21012021_0130/2021	EPI_ISL_983026	University Health Network/Mount Sinai Hospital Department of Microbiology	Ontario Institute for Cancer Research	Marie-Ming Aynaud et al
Canada/ON-PPS-21012021_0131/2021	EPI_ISL_983174	University Health Network/Mount Sinai Hospital Department of Microbiology	Ontario Institute for Cancer Research	Marie-Ming Aynaud et al
Canada/ON-PPS-21012021_0132/2021	EPI_ISL_983176	University Health Network/Mount Sinai Hospital Department of Microbiology	Ontario Institute for Cancer Research	Marie-Ming Aynaud et al
Canada/ON-PPS-21012021_0133/2021	EPI_ISL_983204	University Health Network/Mount Sinai Hospital Department of Microbiology	Ontario Institute for Cancer Research	Marie-Ming Aynaud et al
Canada/ON-PPS-21012021_0134/2021	EPI_ISL_983190	University Health Network/Mount Sinai Hospital Department of Microbiology	Ontario Institute for Cancer Research	Marie-Ming Aynaud et al
Canada/ON-PPS-21012021_0135/2021	EPI_ISL_983212	University Health Network/Mount Sinai Hospital Department of Microbiology	Ontario Institute for Cancer Research	Marie-Ming Aynaud et al
Canada/ON-PPS-21012021_0136/2021	EPI_ISL_983202	University Health Network/Mount Sinai Hospital Department of Microbiology	Ontario Institute for Cancer Research	Marie-Ming Aynaud et al
Canada/ON-PPS-21012021_0137/2021	EPI_ISL_983197	University Health Network/Mount Sinai Hospital Department of Microbiology	Ontario Institute for Cancer Research	Marie-Ming Aynaud et al
Canada/ON-PPS-21012021_0138/2021	EPI_ISL_983206	University Health Network/Mount Sinai Hospital Department of Microbiology	Ontario Institute for Cancer Research	Marie-Ming Aynaud et al
Canada/ON-PPS-21012021_0139/2021	EPI_ISL_983050	University Health Network/Mount Sinai Hospital Department of Microbiology	Ontario Institute for Cancer Research	Marie-Ming Aynaud et al
Canada/ON-PPS-21012021_0140/2021	EPI_ISL_983048	University Health Network/Mount Sinai Hospital Department of Microbiology	Ontario Institute for Cancer Research	Marie-Ming Aynaud et al
Canada/ON-PPS-21012021_0141/2021	EPI_ISL_983009	University Health Network/Mount Sinai Hospital Department of Microbiology	Ontario Institute for Cancer Research	Marie-Ming Aynaud et al
Canada/ON-PPS-21012021_0142/2021	EPI_ISL_983200	University Health Network/Mount Sinai Hospital Department of Microbiology	Ontario Institute for Cancer Research	Marie-Ming Aynaud et al
Canada/ON-PPS-21012021_0146/2021	EPI_ISL_983029	University Health Network/Mount Sinai Hospital Department of Microbiology	Ontario Institute for Cancer Research	Marie-Ming Aynaud et al
Canada/ON-PPS-21012021_0147/2021	EPI_ISL_983052	University Health Network/Mount Sinai Hospital Department of Microbiology	Ontario Institute for Cancer Research	Marie-Ming Aynaud et al
Canada/ON-PPS-21012021_0149/2021	EPI_ISL_983040	University Health Network/Mount Sinai Hospital Department of Microbiology	Ontario Institute for Cancer Research	Marie-Ming Aynaud et al
Canada/ON-PPS-21012021_0150/2021	EPI_ISL_983034	University Health Network/Mount Sinai Hospital Department of Microbiology	Ontario Institute for Cancer Research	Marie-Ming Aynaud et al
Canada/ON-PPS-21012021_0151/2021	EPI_ISL_982797	University Health Network/Mount Sinai Hospital Department of Microbiology	Ontario Institute for Cancer Research	Marie-Ming Aynaud et al
Canada/ON-PPS-21012021_0152/2021	EPI_ISL_983012	University Health Network/Mount Sinai Hospital Department of Microbiology	Ontario Institute for Cancer Research	Marie-Ming Aynaud et al
Canada/ON-PPS-21012021_0153/2021	EPI_ISL_983037	University Health Network/Mount Sinai Hospital Department of Microbiology	Ontario Institute for Cancer Research	Marie-Ming Aynaud et al
Canada/ON-PPS-21012021_0154/2021	EPI_ISL_983018	University Health Network/Mount Sinai Hospital Department of Microbiology	Ontario Institute for Cancer Research	Marie-Ming Aynaud et al
Canada/ON-PPS-21012021_0155/2021	EPI_ISL_983014	University Health Network/Mount Sinai Hospital Department of Microbiology	Ontario Institute for Cancer Research	Marie-Ming Aynaud et al
Canada/ON-PPS-21012021_0157/2021	EPI_ISL_983207	University Health Network/Mount Sinai Hospital Department of Microbiology	Ontario Institute for Cancer Research	Marie-Ming Aynaud et al
Canada/ON-PPS-21012021_0159/2021	EPI_ISL_983239	University Health Network/Mount Sinai Hospital Department of Microbiology	Ontario Institute for Cancer Research	Marie-Ming Aynaud et al
Canada/ON-PPS-21012021_0160/2021	EPI_ISL_983175	University Health Network/Mount Sinai Hospital Department of Microbiology	Ontario Institute for Cancer Research	Marie-Ming Aynaud et al
Canada/ON-PPS-21012021_0161/2021	EPI_ISL_983192	University Health Network/Mount Sinai Hospital Department of Microbiology	Ontario Institute for Cancer Research	Marie-Ming Aynaud et al
Canada/ON-PPS-21012021_0162/2021	EPI_ISL_983216	University Health Network/Mount Sinai Hospital Department of Microbiology	Ontario Institute for Cancer Research	Marie-Ming Aynaud et al
Canada/ON-PPS-21012021_0163/2021	EPI_ISL_983182	University Health Network/Mount Sinai Hospital Department of Microbiology	Ontario Institute for Cancer Research	Marie-Ming Aynaud et al
Canada/ON-PPS-21012021_0166/2021	EPI_ISL_983210	University Health Network/Mount Sinai Hospital Department of Microbiology	Ontario Institute for Cancer Research	Marie-Ming Aynaud et al
Canada/ON-PPS-21012021_0167/2021	EPI_ISL_983198	University Health Network/Mount Sinai Hospital Department of Microbiology	Ontario Institute for Cancer Research	Marie-Ming Aynaud et al
Canada/ON-PPS-21012021_0168/2021	EPI_ISL_982804	University Health Network/Mount Sinai Hospital Department of Microbiology	Ontario Institute for Cancer Research	Marie-Ming Aynaud et al
Canada/ON-PPS-21012021_0169/2021	EPI_ISL_982806	University Health Network/Mount Sinai Hospital Department of Microbiology	Ontario Institute for Cancer Research	Marie-Ming Aynaud et al
Canada/ON-PPS-21012021_0171/2021	EPI_ISL_983208	University Health Network/Mount Sinai Hospital Department of Microbiology	Ontario Institute for Cancer Research	Marie-Ming Aynaud et al
Canada/ON-PPS-21012021_0172/2021	EPI_ISL_983183	University Health Network/Mount Sinai Hospital Department of Microbiology	Ontario Institute for Cancer Research	Marie-Ming Aynaud et al
Canada/ON-PPS-21012021_0173/2021	EPI_ISL_983218	University Health Network/Mount Sinai Hospital Department of Microbiology	Ontario Institute for Cancer Research	Marie-Ming Aynaud et al
Canada/ON-PPS-21012021_0174/2021	EPI_ISL_983177	University Health Network/Mount Sinai Hospital Department of Microbiology	Ontario Institute for Cancer Research	Marie-Ming Aynaud et al
Canada/ON-PPS-21012021_0175/2021	EPI_ISL_983060	University Health Network/Mount Sinai Hospital Department of Microbiology	Ontario Institute for Cancer Research	Marie-Ming Aynaud et al
Canada/ON-PPS-21012021_0176/2021	EPI_ISL_983235	University Health Network/Mount Sinai Hospital Department of Microbiology	Ontario Institute for Cancer Research	Marie-Ming Aynaud et al
Canada/ON-PPS-21012021_0179/2021	EPI_ISL_983188	University Health Network/Mount Sinai Hospital Department of Microbiology	Ontario Institute for Cancer Research	Marie-Ming Aynaud et al
Canada/ON-PPS-21012021_0181/2021	EPI_ISL_983187	University Health Network/Mount Sinai Hospital Department of Microbiology	Ontario Institute for Cancer Research	Marie-Ming Aynaud et al
Canada/ON-PPS-21012021_0182/2021	EPI_ISL_983184	University Health Network/Mount Sinai Hospital Department of Microbiology	Ontario Institute for Cancer Research	Marie-Ming Aynaud et al
Canada/ON-PPS-21012021_0184/2021	EPI_ISL_983189	University Health Network/Mount Sinai Hospital Department of Microbiology	Ontario Institute for Cancer Research	Marie-Ming Aynaud et al
Canada/ON-PPS-21012021_0185/2021	EPI_ISL_983185	University Health Network/Mount Sinai Hospital Department of Microbiology	Ontario Institute for Cancer Research	Marie-Ming Aynaud et al
Canada/ON-PPS-21012021_0186/2021	EPI_ISL_983193	University Health Network/Mount Sinai Hospital Department of Microbiology	Ontario Institute for Cancer Research	Marie-Ming Aynaud et al
Canada/ON-PPS-21012021_0187/2021	EPI_ISL_983225	University Health Network/Mount Sinai Hospital Department of Microbiology	Ontario Institute for Cancer Research	Marie-Ming Aynaud et al
Canada/ON-PPS-21012021_0188/2021	EPI_ISL_983180	University Health Network/Mount Sinai Hospital Department of Microbiology	Ontario Institute for Cancer Research	Marie-Ming Aynaud et al
Canada/ON-PPS-21012021_0189/2021	EPI_ISL_983228	University Health Network/Mount Sinai Hospital Department of Microbiology	Ontario Institute for Cancer Research	Marie-Ming Aynaud et al
Canada/ON-PPS-21012021_0191/2021	EPI_ISL_983195	University Health Network/Mount Sinai Hospital Department of Microbiology	Ontario Institute for Cancer Research	Marie-Ming Aynaud et al
Canada/ON-PPS-21012021_0193/2021	EPI_ISL_983238	University Health Network/Mount Sinai Hospital Department of Microbiology	Ontario Institute for Cancer Research	Marie-Ming Aynaud et al
Canada/ON-PPS-21012021_0194/2021	EPI_ISL_983042	University Health Network/Mount Sinai Hospital Department of Microbiology	Ontario Institute for Cancer Research	Marie-Ming Aynaud et al
Canada/ON-PPS-21012021_0195/2021	EPI_ISL_983191	University Health Network/Mount Sinai Hospital Department of Microbiology	Ontario Institute for Cancer Research	Marie-Ming Aynaud et al
Canada/ON-PPS-21012021_0196/2021	EPI_ISL_983227	University Health Network/Mount Sinai Hospital Department of Microbiology	Ontario Institute for Cancer Research	Marie-Ming Aynaud et al
Canada/ON-PPS-21012021_0197/2021	EPI_ISL_983196	University Health Network/Mount Sinai Hospital Department of Microbiology	Ontario Institute for Cancer Research	Marie-Ming Aynaud et al
Canada/ON-PPS-21012021_0200/2021	EPI_ISL_983232	University Health Network/Mount Sinai Hospital Department of Microbiology	Ontario Institute for Cancer Research	Marie-Ming Aynaud et al
Canada/ON-PPS-21012021_0201/2021	EPI_ISL_983059	University Health Network/Mount Sinai Hospital Department of Microbiology	Ontario Institute for Cancer Research	Marie-Ming Aynaud et al
Canada/ON-PPS-21012021_0202/2021	EPI_ISL_983236	University Health Network/Mount Sinai Hospital Department of Microbiology	Ontario Institute for Cancer Research	Marie-Ming Aynaud et al
Canada/ON-PPS-21012021_0204/2021	EPI_ISL_983062	University Health Network/Mount Sinai Hospital Department of Microbiology	Ontario Institute for Cancer Research	Marie-Ming Aynaud et al
Canada/ON-PPS-21012021_0205/2021	EPI_ISL_983224	University Health Network/Mount Sinai Hospital Department of Microbiology	Ontario Institute for Cancer Research	Marie-Ming Aynaud et al
Canada/ON-PPS-21012021_0206/2021	EPI_ISL_983025	University Health Network/Mount Sinai Hospital Department of Microbiology	Ontario Institute for Cancer Research	Marie-Ming Aynaud et al
Canada/ON-PPS-21012021_0207/2021	EPI_ISL_983038	University Health Network/Mount Sinai Hospital Department of Microbiology	Ontario Institute for Cancer Research	Marie-Ming Aynaud et al
Canada/ON-PPS-21012021_0209/2021	EPI_ISL_983178	University Health Network/Mount Sinai Hospital Department of Microbiology	Ontario Institute for Cancer Research	Marie-Ming Aynaud et al
Canada/ON-PPS-21012021_0211/2021	EPI_ISL_982975	University Health Network/Mount Sinai Hospital Department of Microbiology	Ontario Institute for Cancer Research	Marie-Ming Aynaud et al
Canada/ON-PPS-21012021_0213/2021	EPI_ISL_983058	University Health Network/Mount Sinai Hospital Department of Microbiology	Ontario Institute for Cancer Research	Marie-Ming Aynaud et al
Canada/ON-PPS-21012021_0214/2021	EPI_ISL_983194	University Health Network/Mount Sinai Hospital Department of Microbiology	Ontario Institute for Cancer Research	Marie-Ming Aynaud et al
Canada/ON-PPS-21012021_0215/2021	EPI_ISL_983017	University Health Network/Mount Sinai Hospital Department of Microbiology	Ontario Institute for Cancer Research	Marie-Ming Aynaud et al
Canada/ON-PPS-21012021_0217/2021	EPI_ISL_983036	University Health Network/Mount Sinai Hospital Department of Microbiology	Ontario Institute for Cancer Research	Marie-Ming Aynaud et al
Canada/ON-PPS-21012021_0218/2021	EPI_ISL_983171	University Health Network/Mount Sinai Hospital Department of Microbiology	Ontario Institute for Cancer Research	Marie-Ming Aynaud et al
Canada/ON-PPS-21012021_0219/2021	EPI_ISL_983213	University Health Network/Mount Sinai Hospital Department of Microbiology	Ontario Institute for Cancer Research	Marie-Ming Aynaud et al
Canada/ON-PPS-21012021_0220/2021	EPI_ISL_983215	University Health Network/Mount Sinai Hospital Department of Microbiology	Ontario Institute for Cancer Research	Marie-Ming Aynaud et al
Canada/ON-PPS-21012021_0223/2021	EPI_ISL_983023	University Health Network/Mount Sinai Hospital Department of Microbiology	Ontario Institute for Cancer Research	Marie-Ming Aynaud et al
Canada/ON-PPS-21012021_0224/2021	EPI_ISL_983237	University Health Network/Mount Sinai Hospital Department of Microbiology	Ontario Institute for Cancer Research	Marie-Ming Aynaud et al
Canada/ON-PPS-21012021_0225/2021	EPI_ISL_983201	University Health Network/Mount Sinai Hospital Department of Microbiology	Ontario Institute for Cancer Research	Marie-Ming Aynaud et al
Canada/ON-PPS-21012021_0226/2021	EPI_ISL_983016	University Health Network/Mount Sinai Hospital Department of Microbiology	Ontario Institute for Cancer Research	Marie-Ming Aynaud et al
Canada/ON-PPS-21012021_0228/2021	EPI_ISL_983222	University Health Network/Mount Sinai Hospital Department of Microbiology	Ontario Institute for Cancer Research	Marie-Ming Aynaud et al
Canada/ON-PPS-21012021_0229/2021	EPI_ISL_983223	University Health Network/Mount Sinai Hospital Department of Microbiology	Ontario Institute for Cancer Research	Marie-Ming Aynaud et al
Canada/ON-PPS-21012021_0230/2021	EPI_ISL_983173	University Health Network/Mount Sinai Hospital Department of Microbiology	Ontario Institute for Cancer Research	Marie-Ming Aynaud et al
Canada/ON-PPS-21012021_0231/2021	EPI_ISL_983047	University Health Network/Mount Sinai Hospital Department of Microbiology	Ontario Institute for Cancer Research	Marie-Ming Aynaud et al
Canada/ON-PPS-21012021_0232/2021	EPI_ISL_983033	University Health Network/Mount Sinai Hospital Department of Microbiology	Ontario Institute for Cancer Research	Marie-Ming Aynaud et al
Canada/ON-PPS-21012021_0233/2021	EPI_ISL_983041	University Health Network/Mount Sinai Hospital Department of Microbiology	Ontario Institute for Cancer Research	Marie-Ming Aynaud et al
Canada/ON-PPS-21012021_0234/2021	EPI_ISL_983006	University Health Network/Mount Sinai Hospital Department of Microbiology	Ontario Institute for Cancer Research	Marie-Ming Aynaud et al
Canada/ON-PPS-21012021_0235/2021	EPI_ISL_983013	University Health Network/Mount Sinai Hospital Department of Microbiology	Ontario Institute for Cancer Research	Marie-Ming Aynaud et al
Canada/ON-PPS-21012021_0238/2021	EPI_ISL_983031	University Health Network/Mount Sinai Hospital Department of Microbiology	Ontario Institute for Cancer Research	Marie-Ming Aynaud et al
Canada/ON-PPS-21012021_0239/2021	EPI_ISL_983022	University Health Network/Mount Sinai Hospital Department of Microbiology	Ontario Institute for Cancer Research	Marie-Ming Aynaud et al
Canada/ON-PPS-21012021_0240/2021	EPI_ISL_983021	University Health Network/Mount Sinai Hospital Department of Microbiology	Ontario Institute for Cancer Research	Marie-Ming Aynaud et al
Canada/ON-PPS-21012021_0241/2021	EPI_ISL_983061	University Health Network/Mount Sinai Hospital Department of Microbiology	Ontario Institute for Cancer Research	Marie-Ming Aynaud et al
Canada/ON-PPS-21012021_0242/2021	EPI_ISL_983054	University Health Network/Mount Sinai Hospital Department of Microbiology	Ontario Institute for Cancer Research	Marie-Ming Aynaud et al
Canada/ON-PPS-21012021_0243/2021	EPI_ISL_983024	University Health Network/Mount Sinai Hospital Department of Microbiology	Ontario Institute for Cancer Research	Marie-Ming Aynaud et al
Canada/ON-PPS-21012021_0244/2021	EPI_ISL_982986	University Health Network/Mount Sinai Hospital Department of Microbiology	Ontario Institute for Cancer Research	Marie-Ming Aynaud et al
Canada/ON-PPS-21012021_0245/2021	EPI_ISL_983005	University Health Network/Mount Sinai Hospital Department of Microbiology	Ontario Institute for Cancer Research	Marie-Ming Aynaud et al
Canada/ON-PPS-21012021_0247/2021	EPI_ISL_983045	University Health Network/Mount Sinai Hospital Department of Microbiology	Ontario Institute for Cancer Research	Marie-Ming Aynaud et al
Canada/ON-PPS-21012021_0248/2021	EPI_ISL_982990	University Health Network/Mount Sinai Hospital Department of Microbiology	Ontario Institute for Cancer Research	Marie-Ming Aynaud et al
Canada/ON-PPS-21012021_0249/2021	EPI_ISL_982980	University Health Network/Mount Sinai Hospital Department of Microbiology	Ontario Institute for Cancer Research	Marie-Ming Aynaud et al
Canada/ON-PPS-21012021_0250/2021	EPI_ISL_982945	University Health Network/Mount Sinai Hospital Department of Microbiology	Ontario Institute for Cancer Research	Marie-Ming Aynaud et al
Canada/ON-PPS-21012021_0251/2021	EPI_ISL_983051	University Health Network/Mount Sinai Hospital Department of Microbiology	Ontario Institute for Cancer Research	Marie-Ming Aynaud et al
Canada/ON-PPS-21012021_0252/2021	EPI_ISL_983028	University Health Network/Mount Sinai Hospital Department of Microbiology	Ontario Institute for Cancer Research	Marie-Ming Aynaud et al
Canada/ON-PPS-21012021_0253/2021	EPI_ISL_982944	University Health Network/Mount Sinai Hospital Department of Microbiology	Ontario Institute for Cancer Research	Marie-Ming Aynaud et al
Canada/ON-PPS-21012021_0254/2021	EPI_ISL_983030	University Health Network/Mount Sinai Hospital Department of Microbiology	Ontario Institute for Cancer Research	Marie-Ming Aynaud et al
Canada/ON-PPS-21012021_0255/2021	EPI_ISL_982996	University Health Network/Mount Sinai Hospital Department of Microbiology	Ontario Institute for Cancer Research	Marie-Ming Aynaud et al
Canada/ON-PPS-21012021_0256/2021	EPI_ISL_982938	University Health Network/Mount Sinai Hospital Department of Microbiology	Ontario Institute for Cancer Research	Marie-Ming Aynaud et al
Canada/ON-PPS-21012021_0257/2021	EPI_ISL_983027	University Health Network/Mount Sinai Hospital Department of Microbiology	Ontario Institute for Cancer Research	Marie-Ming Aynaud et al
Canada/ON-PPS-21012021_0259/2021	EPI_ISL_982978	University Health Network/Mount Sinai Hospital Department of Microbiology	Ontario Institute for Cancer Research	Marie-Ming Aynaud et al
Canada/ON-PPS-21012021_0260/2021	EPI_ISL_983053	University Health Network/Mount Sinai Hospital Department of Microbiology	Ontario Institute for Cancer Research	Marie-Ming Aynaud et al
Canada/ON-PPS-21012021_0261/2021	EPI_ISL_983008	University Health Network/Mount Sinai Hospital Department of Microbiology	Ontario Institute for Cancer Research	Marie-Ming Aynaud et al
Canada/ON-PPS-21012021_0262/2021	EPI_ISL_983032	University Health Network/Mount Sinai Hospital Department of Microbiology	Ontario Institute for Cancer Research	Marie-Ming Aynaud et al
Canada/ON-PPS-21012021_0263/2021	EPI_ISL_982961	University Health Network/Mount Sinai Hospital Department of Microbiology	Ontario Institute for Cancer Research	Marie-Ming Aynaud et al
Canada/ON-PPS-21012021_0264/2021	EPI_ISL_982991	University Health Network/Mount Sinai Hospital Department of Microbiology	Ontario Institute for Cancer Research	Marie-Ming Aynaud et al
Canada/ON-PPS-21012021_0265/2021	EPI_ISL_982951	University Health Network/Mount Sinai Hospital Department of Microbiology	Ontario Institute for Cancer Research	Marie-Ming Aynaud et al
Canada/ON-PPS-21012021_0266/2021	EPI_ISL_982962	University Health Network/Mount Sinai Hospital Department of Microbiology	Ontario Institute for Cancer Research	Marie-Ming Aynaud et al
Canada/ON-PPS-21012021_0269/2021	EPI_ISL_983044	University Health Network/Mount Sinai Hospital Department of Microbiology	Ontario Institute for Cancer Research	Marie-Ming Aynaud et al
Canada/ON-PPS-21012021_0270/2021	EPI_ISL_982972	University Health Network/Mount Sinai Hospital Department of Microbiology	Ontario Institute for Cancer Research	Marie-Ming Aynaud et al
Canada/ON-PPS-21012021_0273/2021	EPI_ISL_982936	University Health Network/Mount Sinai Hospital Department of Microbiology	Ontario Institute for Cancer Research	Marie-Ming Aynaud et al
Canada/ON-PPS-21012021_0274/2021	EPI_ISL_982932	University Health Network/Mount Sinai Hospital Department of Microbiology	Ontario Institute for Cancer Research	Marie-Ming Aynaud et al
Canada/ON-PPS-21012021_0275/2021	EPI_ISL_983049	University Health Network/Mount Sinai Hospital Department of Microbiology	Ontario Institute for Cancer Research	Marie-Ming Aynaud et al
Canada/ON-PPS-21012021_0276/2021	EPI_ISL_982999	University Health Network/Mount Sinai Hospital Department of Microbiology	Ontario Institute for Cancer Research	Marie-Ming Aynaud et al
Canada/ON-PPS-21012021_0277/2021	EPI_ISL_982963	University Health Network/Mount Sinai Hospital Department of Microbiology	Ontario Institute for Cancer Research	Marie-Ming Aynaud et al
Canada/ON-PPS-21012021_0278/2021	EPI_ISL_982987	University Health Network/Mount Sinai Hospital Department of Microbiology	Ontario Institute for Cancer Research	Marie-Ming Aynaud et al
Canada/ON-PPS-21012021_0279/2021	EPI_ISL_983055	University Health Network/Mount Sinai Hospital Department of Microbiology	Ontario Institute for Cancer Research	Marie-Ming Aynaud et al
Canada/ON-PPS-21012021_0281/2021	EPI_ISL_982994	University Health Network/Mount Sinai Hospital Department of Microbiology	Ontario Institute for Cancer Research	Marie-Ming Aynaud et al
Canada/ON-PPS-21012021_0283/2021	EPI_ISL_982946	University Health Network/Mount Sinai Hospital Department of Microbiology	Ontario Institute for Cancer Research	Marie-Ming Aynaud et al
Canada/ON-PPS-21012021_0285/2021	EPI_ISL_982966	University Health Network/Mount Sinai Hospital Department of Microbiology	Ontario Institute for Cancer Research	Marie-Ming Aynaud et al
Canada/ON-PPS-21012021_0286/2021	EPI_ISL_982979	University Health Network/Mount Sinai Hospital Department of Microbiology	Ontario Institute for Cancer Research	Marie-Ming Aynaud et al
Canada/ON-PPS-21012021_0287/2021	EPI_ISL_982941	University Health Network/Mount Sinai Hospital Department of Microbiology	Ontario Institute for Cancer Research	Marie-Ming Aynaud et al
Canada/ON-PPS-21012021_0288/2021	EPI_ISL_982977	University Health Network/Mount Sinai Hospital Department of Microbiology	Ontario Institute for Cancer Research	Marie-Ming Aynaud et al
Canada/ON-PPS-21012021_0289/2021	EPI_ISL_982959	University Health Network/Mount Sinai Hospital Department of Microbiology	Ontario Institute for Cancer Research	Marie-Ming Aynaud et al
Canada/ON-PPS-21012021_0291/2021	EPI_ISL_982981	University Health Network/Mount Sinai Hospital Department of Microbiology	Ontario Institute for Cancer Research	Marie-Ming Aynaud et al
Canada/ON-PPS-21012021_0292/2021	EPI_ISL_982973	University Health Network/Mount Sinai Hospital Department of Microbiology	Ontario Institute for Cancer Research	Marie-Ming Aynaud et al
Canada/ON-PPS-21012021_0293/2021	EPI_ISL_982953	University Health Network/Mount Sinai Hospital Department of Microbiology	Ontario Institute for Cancer Research	Marie-Ming Aynaud et al
Canada/ON-PPS-21012021_0294/2021	EPI_ISL_982947	University Health Network/Mount Sinai Hospital Department of Microbiology	Ontario Institute for Cancer Research	Marie-Ming Aynaud et al
Canada/ON-PPS-21012021_0295/2021	EPI_ISL_982995	University Health Network/Mount Sinai Hospital Department of Microbiology	Ontario Institute for Cancer Research	Marie-Ming Aynaud et al
Canada/ON-PPS-21012021_0296/2021	EPI_ISL_982955	University Health Network/Mount Sinai Hospital Department of Microbiology	Ontario Institute for Cancer Research	Marie-Ming Aynaud et al
Canada/ON-PPS-21012021_0297/2021	EPI_ISL_982965	University Health Network/Mount Sinai Hospital Department of Microbiology	Ontario Institute for Cancer Research	Marie-Ming Aynaud et al
Canada/ON-PPS-21012021_0298/2021	EPI_ISL_982998	University Health Network/Mount Sinai Hospital Department of Microbiology	Ontario Institute for Cancer Research	Marie-Ming Aynaud et al
Canada/ON-PPS-21012021_0299/2021	EPI_ISL_982960	University Health Network/Mount Sinai Hospital Department of Microbiology	Ontario Institute for Cancer Research	Marie-Ming Aynaud et al
Canada/ON-PPS-21012021_0301/2021	EPI_ISL_982983	University Health Network/Mount Sinai Hospital Department of Microbiology	Ontario Institute for Cancer Research	Marie-Ming Aynaud et al
Canada/ON-PPS-21012021_0302/2021	EPI_ISL_982943	University Health Network/Mount Sinai Hospital Department of Microbiology	Ontario Institute for Cancer Research	Marie-Ming Aynaud et al
Canada/ON-PPS-21012021_0303/2021	EPI_ISL_982948	University Health Network/Mount Sinai Hospital Department of Microbiology	Ontario Institute for Cancer Research	Marie-Ming Aynaud et al
Canada/ON-PPS-21012021_0304/2021	EPI_ISL_982933	University Health Network/Mount Sinai Hospital Department of Microbiology	Ontario Institute for Cancer Research	Marie-Ming Aynaud et al
Canada/ON-PPS-21012021_0306/2021	EPI_ISL_982989	University Health Network/Mount Sinai Hospital Department of Microbiology	Ontario Institute for Cancer Research	Marie-Ming Aynaud et al
Canada/ON-PPS-21012021_0307/2021	EPI_ISL_982971	University Health Network/Mount Sinai Hospital Department of Microbiology	Ontario Institute for Cancer Research	Marie-Ming Aynaud et al
Canada/ON-PPS-21012021_0308/2021	EPI_ISL_982968	University Health Network/Mount Sinai Hospital Department of Microbiology	Ontario Institute for Cancer Research	Marie-Ming Aynaud et al
Canada/ON-PPS-21012021_0310/2021	EPI_ISL_982997	University Health Network/Mount Sinai Hospital Department of Microbiology	Ontario Institute for Cancer Research	Marie-Ming Aynaud et al
Canada/ON-PPS-21012021_0312/2021	EPI_ISL_983039	University Health Network/Mount Sinai Hospital Department of Microbiology	Ontario Institute for Cancer Research	Marie-Ming Aynaud et al
Canada/ON-PPS-21012021_0313/2021	EPI_ISL_983002	University Health Network/Mount Sinai Hospital Department of Microbiology	Ontario Institute for Cancer Research	Marie-Ming Aynaud et al
Canada/ON-PPS-21012021_0314/2021	EPI_ISL_983011	University Health Network/Mount Sinai Hospital Department of Microbiology	Ontario Institute for Cancer Research	Marie-Ming Aynaud et al
Canada/ON-PPS-21012021_0316/2021	EPI_ISL_982958	University Health Network/Mount Sinai Hospital Department of Microbiology	Ontario Institute for Cancer Research	Marie-Ming Aynaud et al
Canada/ON-PPS-21012021_0317/2021	EPI_ISL_982970	University Health Network/Mount Sinai Hospital Department of Microbiology	Ontario Institute for Cancer Research	Marie-Ming Aynaud et al
Canada/ON-PPS-21012021_0318/2021	EPI_ISL_982988	University Health Network/Mount Sinai Hospital Department of Microbiology	Ontario Institute for Cancer Research	Marie-Ming Aynaud et al
Canada/ON-PPS-21012021_0319/2021	EPI_ISL_982942	University Health Network/Mount Sinai Hospital Department of Microbiology	Ontario Institute for Cancer Research	Marie-Ming Aynaud et al
Canada/ON-PPS-21012021_0320/2021	EPI_ISL_982950	University Health Network/Mount Sinai Hospital Department of Microbiology	Ontario Institute for Cancer Research	Marie-Ming Aynaud et al
Canada/ON-PPS-21012021_0321/2021	EPI_ISL_982931	University Health Network/Mount Sinai Hospital Department of Microbiology	Ontario Institute for Cancer Research	Marie-Ming Aynaud et al
Canada/ON-PPS-21012021_0322/2021	EPI_ISL_982939	University Health Network/Mount Sinai Hospital Department of Microbiology	Ontario Institute for Cancer Research	Marie-Ming Aynaud et al
Canada/ON-PPS-21012021_0323/2021	EPI_ISL_982957	University Health Network/Mount Sinai Hospital Department of Microbiology	Ontario Institute for Cancer Research	Marie-Ming Aynaud et al
Canada/ON-PPS-21012021_0326/2021	EPI_ISL_982949	University Health Network/Mount Sinai Hospital Department of Microbiology	Ontario Institute for Cancer Research	Marie-Ming Aynaud et al
Canada/ON-PPS-21012021_0327/2021	EPI_ISL_982952	University Health Network/Mount Sinai Hospital Department of Microbiology	Ontario Institute for Cancer Research	Marie-Ming Aynaud et al
Canada/ON-PPS-21012021_0328/2021	EPI_ISL_982937	University Health Network/Mount Sinai Hospital Department of Microbiology	Ontario Institute for Cancer Research	Marie-Ming Aynaud et al
Canada/ON-PPS-21012021_0329/2021	EPI_ISL_982811	University Health Network/Mount Sinai Hospital Department of Microbiology	Ontario Institute for Cancer Research	Marie-Ming Aynaud et al
Canada/ON-PPS-21012021_0331/2021	EPI_ISL_982993	University Health Network/Mount Sinai Hospital Department of Microbiology	Ontario Institute for Cancer Research	Marie-Ming Aynaud et al
Canada/ON-PPS-21012021_0333/2021	EPI_ISL_982783	University Health Network/Mount Sinai Hospital Department of Microbiology	Ontario Institute for Cancer Research	Marie-Ming Aynaud et al
Canada/ON-PPS-21012021_0334/2021	EPI_ISL_982818	University Health Network/Mount Sinai Hospital Department of Microbiology	Ontario Institute for Cancer Research	Marie-Ming Aynaud et al
Canada/ON-PPS-21012021_0335/2021	EPI_ISL_982817	University Health Network/Mount Sinai Hospital Department of Microbiology	Ontario Institute for Cancer Research	Marie-Ming Aynaud et al
Canada/ON-PPS-21012021_0336/2021	EPI_ISL_982984	University Health Network/Mount Sinai Hospital Department of Microbiology	Ontario Institute for Cancer Research	Marie-Ming Aynaud et al
Canada/ON-PPS-21012021_0337/2021	EPI_ISL_982964	University Health Network/Mount Sinai Hospital Department of Microbiology	Ontario Institute for Cancer Research	Marie-Ming Aynaud et al
Canada/ON-PPS-21012021_0338/2021	EPI_ISL_982976	University Health Network/Mount Sinai Hospital Department of Microbiology	Ontario Institute for Cancer Research	Marie-Ming Aynaud et al
Canada/ON-PPS-21012021_0339/2021	EPI_ISL_982967	University Health Network/Mount Sinai Hospital Department of Microbiology	Ontario Institute for Cancer Research	Marie-Ming Aynaud et al
Canada/ON-PPS-21012021_0340/2021	EPI_ISL_982787	University Health Network/Mount Sinai Hospital Department of Microbiology	Ontario Institute for Cancer Research	Marie-Ming Aynaud et al
Canada/ON-PPS-21012021_0341/2021	EPI_ISL_982954	University Health Network/Mount Sinai Hospital Department of Microbiology	Ontario Institute for Cancer Research	Marie-Ming Aynaud et al
Canada/ON-PPS-21012021_0342/2021	EPI_ISL_982935	University Health Network/Mount Sinai Hospital Department of Microbiology	Ontario Institute for Cancer Research	Marie-Ming Aynaud et al
Canada/ON-PPS-21012021_0343/2021	EPI_ISL_982982	University Health Network/Mount Sinai Hospital Department of Microbiology	Ontario Institute for Cancer Research	Marie-Ming Aynaud et al
Canada/ON-PPS-21012021_0344/2021	EPI_ISL_983000	University Health Network/Mount Sinai Hospital Department of Microbiology	Ontario Institute for Cancer Research	Marie-Ming Aynaud et al
Canada/ON-PPS-21012021_0345/2021	EPI_ISL_982815	University Health Network/Mount Sinai Hospital Department of Microbiology	Ontario Institute for Cancer Research	Marie-Ming Aynaud et al
Canada/ON-PPS-21012021_0346/2021	EPI_ISL_982839	University Health Network/Mount Sinai Hospital Department of Microbiology	Ontario Institute for Cancer Research	Marie-Ming Aynaud et al
Canada/ON-PPS-21012021_0347/2021	EPI_ISL_982831	University Health Network/Mount Sinai Hospital Department of Microbiology	Ontario Institute for Cancer Research	Marie-Ming Aynaud et al
Canada/ON-PPS-21012021_0348/2021	EPI_ISL_982956	University Health Network/Mount Sinai Hospital Department of Microbiology	Ontario Institute for Cancer Research	Marie-Ming Aynaud et al
Canada/ON-PPS-21012021_0350/2021	EPI_ISL_982934	University Health Network/Mount Sinai Hospital Department of Microbiology	Ontario Institute for Cancer Research	Marie-Ming Aynaud et al
Canada/ON-PPS-21012021_0351/2021	EPI_ISL_982985	University Health Network/Mount Sinai Hospital Department of Microbiology	Ontario Institute for Cancer Research	Marie-Ming Aynaud et al
Canada/ON-PPS-21012021_0352/2021	EPI_ISL_982940	University Health Network/Mount Sinai Hospital Department of Microbiology	Ontario Institute for Cancer Research	Marie-Ming Aynaud et al
Canada/ON-PPS-21012021_0353/2021	EPI_ISL_982992	University Health Network/Mount Sinai Hospital Department of Microbiology	Ontario Institute for Cancer Research	Marie-Ming Aynaud et al
Canada/ON-PPS-21012021_0355/2021	EPI_ISL_982969	University Health Network/Mount Sinai Hospital Department of Microbiology	Ontario Institute for Cancer Research	Marie-Ming Aynaud et al
Canada/ON-PPS-21012021_0356/2021	EPI_ISL_982974	University Health Network/Mount Sinai Hospital Department of Microbiology	Ontario Institute for Cancer Research	Marie-Ming Aynaud et al
Canada/ON-QGLO-019/2020	EPI_ISL_459877	Kingston Health Sciences Center	Queen's Genomics Lab at Ongwanada (Q-GLO)	Sjaarda CP et al
Canada/ON-QGLO-021/2020	EPI_ISL_459878	Kingston Health Sciences Center	Queen's Genomics Lab at Ongwanada (Q-GLO)	Sjaarda CP et al
Canada/ON-QGLO-030/2020	EPI_ISL_459884	Kingston Health Sciences Center	Queen's Genomics Lab at Ongwanada (Q-GLO)	Sjaarda CP et al
Canada/ON-QGLO-040/2020	EPI_ISL_529029	Kingston Health Sciences Center	Queen's Genomics Lab at Ongwanada (Q-GLO)	Sjaarda CP et al
Canada/ON-QGLO-049/2020	EPI_ISL_529030	Kingston Health Sciences Center	Queen's Genomics Lab at Ongwanada (Q-GLO)	Sjaarda CP et al
Canada/ON-S10/2020	EPI_ISL_586278	Toronto Invasive Bacterial Diseases Network	McMaster University	Allison McGeer et al
Canada/ON-S100/2020	EPI_ISL_586279	Toronto Invasive Bacterial Diseases Network	McMaster University	Allison McGeer et al
Canada/ON-S1012/2020	EPI_ISL_586280	Toronto Invasive Bacterial Diseases Network	McMaster University	Allison McGeer et al
Canada/ON-S1013/2020	EPI_ISL_586281	Toronto Invasive Bacterial Diseases Network	McMaster University	Allison McGeer et al
Canada/ON-S104/2020	EPI_ISL_586282	Toronto Invasive Bacterial Diseases Network	McMaster University	Allison McGeer et al
Canada/ON-S105/2020	EPI_ISL_591180	Toronto Invasive Bacterial Diseases Network	McMaster University	Allison McGeer et al
Canada/ON-S106/2020	EPI_ISL_586283	Toronto Invasive Bacterial Diseases Network	McMaster University	Allison McGeer et al
Canada/ON-S107/2020	EPI_ISL_586284	Toronto Invasive Bacterial Diseases Network	McMaster University	Allison McGeer et al
Canada/ON-S108/2020	EPI_ISL_586285	Toronto Invasive Bacterial Diseases Network	McMaster University	Allison McGeer et al
Canada/ON-S110/2020	EPI_ISL_586286	Toronto Invasive Bacterial Diseases Network	McMaster University	Allison McGeer et al
Canada/ON-S111/2020	EPI_ISL_586287	Toronto Invasive Bacterial Diseases Network	McMaster University	Allison McGeer et al
Canada/ON-S112/2020	EPI_ISL_586288	Toronto Invasive Bacterial Diseases Network	McMaster University	Allison McGeer et al
Canada/ON-S113/2020	EPI_ISL_586289	Toronto Invasive Bacterial Diseases Network	McMaster University	Allison McGeer et al
Canada/ON-S116/2020	EPI_ISL_586290	Toronto Invasive Bacterial Diseases Network	McMaster University	Allison McGeer et al
Canada/ON-S117/2020	EPI_ISL_586291	Toronto Invasive Bacterial Diseases Network	McMaster University	Allison McGeer et al
Canada/ON-S119/2020	EPI_ISL_591269	Toronto Invasive Bacterial Diseases Network	McMaster University	Allison McGeer et al
Canada/ON-S12/2020	EPI_ISL_586292	Toronto Invasive Bacterial Diseases Network	McMaster University	Allison McGeer et al
Canada/ON-S120/2020	EPI_ISL_586293	Toronto Invasive Bacterial Diseases Network	McMaster University	Allison McGeer et al
Canada/ON-S121/2020	EPI_ISL_586294	Toronto Invasive Bacterial Diseases Network	McMaster University	Allison McGeer et al
Canada/ON-S1219/2020	EPI_ISL_586295	Toronto Invasive Bacterial Diseases Network	McMaster University	Allison McGeer et al
Canada/ON-S122/2020	EPI_ISL_586296	Toronto Invasive Bacterial Diseases Network	McMaster University	Allison McGeer et al
Canada/ON-S1220/2020	EPI_ISL_586297	Toronto Invasive Bacterial Diseases Network	McMaster University	Allison McGeer et al
Canada/ON-S1221/2020	EPI_ISL_586298	Toronto Invasive Bacterial Diseases Network	McMaster University	Allison McGeer et al
Canada/ON-S1222/2020	EPI_ISL_586299	Toronto Invasive Bacterial Diseases Network	McMaster University	Allison McGeer et al
Canada/ON-S1224/2020	EPI_ISL_586300	Toronto Invasive Bacterial Diseases Network	McMaster University	Allison McGeer et al
Canada/ON-S1225/2020	EPI_ISL_586301	Toronto Invasive Bacterial Diseases Network	McMaster University	Allison McGeer et al
Canada/ON-S1227/2020	EPI_ISL_586302	Toronto Invasive Bacterial Diseases Network	McMaster University	Allison McGeer et al
Canada/ON-S1229/2020	EPI_ISL_586303	Toronto Invasive Bacterial Diseases Network	McMaster University	Allison McGeer et al
Canada/ON-S123/2020	EPI_ISL_586304	Toronto Invasive Bacterial Diseases Network	McMaster University	Allison McGeer et al
Canada/ON-S1230/2020	EPI_ISL_586305	Toronto Invasive Bacterial Diseases Network	McMaster University	Allison McGeer et al
Canada/ON-S1231/2020	EPI_ISL_586306	Toronto Invasive Bacterial Diseases Network	McMaster University	Allison McGeer et al
Canada/ON-S1232/2020	EPI_ISL_586307	Toronto Invasive Bacterial Diseases Network	McMaster University	Allison McGeer et al
Canada/ON-S1237/2020	EPI_ISL_586308	Toronto Invasive Bacterial Diseases Network	McMaster University	Allison McGeer et al
Canada/ON-S1238/2020	EPI_ISL_586309	Toronto Invasive Bacterial Diseases Network	McMaster University	Allison McGeer et al
Canada/ON-S1242/2020	EPI_ISL_586310	Toronto Invasive Bacterial Diseases Network	McMaster University	Allison McGeer et al
Canada/ON-S1243/2020	EPI_ISL_586311	Toronto Invasive Bacterial Diseases Network	McMaster University	Allison McGeer et al
Canada/ON-S1245/2020	EPI_ISL_586312	Toronto Invasive Bacterial Diseases Network	McMaster University	Allison McGeer et al
Canada/ON-S1249/2020	EPI_ISL_586313	Toronto Invasive Bacterial Diseases Network	McMaster University	Allison McGeer et al
Canada/ON-S125/2020	EPI_ISL_591182	Toronto Invasive Bacterial Diseases Network	McMaster University	Allison McGeer et al
Canada/ON-S1250/2020	EPI_ISL_586314	Toronto Invasive Bacterial Diseases Network	McMaster University	Allison McGeer et al
Canada/ON-S1256/2020	EPI_ISL_586315	Toronto Invasive Bacterial Diseases Network	McMaster University	Allison McGeer et al
Canada/ON-S1257/2020	EPI_ISL_586316	Toronto Invasive Bacterial Diseases Network	McMaster University	Allison McGeer et al
Canada/ON-S126/2020	EPI_ISL_591183	Toronto Invasive Bacterial Diseases Network	McMaster University	Allison McGeer et al
Canada/ON-S1264/2020	EPI_ISL_586317	Toronto Invasive Bacterial Diseases Network	McMaster University	Allison McGeer et al
Canada/ON-S1265/2020	EPI_ISL_586318	Toronto Invasive Bacterial Diseases Network	McMaster University	Allison McGeer et al
Canada/ON-S1266/2020	EPI_ISL_586319	Toronto Invasive Bacterial Diseases Network	McMaster University	Allison McGeer et al
Canada/ON-S1268/2020	EPI_ISL_586320	Toronto Invasive Bacterial Diseases Network	McMaster University	Allison McGeer et al
Canada/ON-S127/2020	EPI_ISL_586321	Toronto Invasive Bacterial Diseases Network	McMaster University	Allison McGeer et al
Canada/ON-S1270/2020	EPI_ISL_586322	Toronto Invasive Bacterial Diseases Network	McMaster University	Allison McGeer et al
Canada/ON-S1271/2020	EPI_ISL_586323	Toronto Invasive Bacterial Diseases Network	McMaster University	Allison McGeer et al
Canada/ON-S1272/2020	EPI_ISL_586324	Toronto Invasive Bacterial Diseases Network	McMaster University	Allison McGeer et al
Canada/ON-S1274/2020	EPI_ISL_586325	Toronto Invasive Bacterial Diseases Network	McMaster University	Allison McGeer et al
Canada/ON-S1275/2020	EPI_ISL_586326	Toronto Invasive Bacterial Diseases Network	McMaster University	Allison McGeer et al
Canada/ON-S1276/2020	EPI_ISL_586327	Toronto Invasive Bacterial Diseases Network	McMaster University	Allison McGeer et al
Canada/ON-S1277/2020	EPI_ISL_586328	Toronto Invasive Bacterial Diseases Network	McMaster University	Allison McGeer et al
Canada/ON-S1278/2020	EPI_ISL_586329	Toronto Invasive Bacterial Diseases Network	McMaster University	Allison McGeer et al
Canada/ON-S128/2020	EPI_ISL_591184	Toronto Invasive Bacterial Diseases Network	McMaster University	Allison McGeer et al
Canada/ON-S1280/2020	EPI_ISL_586330	Toronto Invasive Bacterial Diseases Network	McMaster University	Allison McGeer et al
Canada/ON-S1282/2020	EPI_ISL_586331	Toronto Invasive Bacterial Diseases Network	McMaster University	Allison McGeer et al
Canada/ON-S1283/2020	EPI_ISL_586332	Toronto Invasive Bacterial Diseases Network	McMaster University	Allison McGeer et al
Canada/ON-S1285/2020	EPI_ISL_586333	Toronto Invasive Bacterial Diseases Network	McMaster University	Allison McGeer et al
Canada/ON-S1286/2020	EPI_ISL_586334	Toronto Invasive Bacterial Diseases Network	McMaster University	Allison McGeer et al
Canada/ON-S1288/2020	EPI_ISL_586335	Toronto Invasive Bacterial Diseases Network	McMaster University	Allison McGeer et al
Canada/ON-S129/2020	EPI_ISL_586336	Toronto Invasive Bacterial Diseases Network	McMaster University	Allison McGeer et al
Canada/ON-S1290/2020	EPI_ISL_586337	Toronto Invasive Bacterial Diseases Network	McMaster University	Allison McGeer et al
Canada/ON-S1292/2020	EPI_ISL_586338	Toronto Invasive Bacterial Diseases Network	McMaster University	Allison McGeer et al
Canada/ON-S1294/2020	EPI_ISL_586339	Toronto Invasive Bacterial Diseases Network	McMaster University	Allison McGeer et al
Canada/ON-S1296/2020	EPI_ISL_586340	Toronto Invasive Bacterial Diseases Network	McMaster University	Allison McGeer et al
Canada/ON-S1297/2020	EPI_ISL_586341	Toronto Invasive Bacterial Diseases Network	McMaster University	Allison McGeer et al
Canada/ON-S1298/2020	EPI_ISL_586342	Toronto Invasive Bacterial Diseases Network	McMaster University	Allison McGeer et al
Canada/ON-S1304/2020	EPI_ISL_586343	Toronto Invasive Bacterial Diseases Network	McMaster University	Allison McGeer et al
Canada/ON-S1306/2020	EPI_ISL_586344	Toronto Invasive Bacterial Diseases Network	McMaster University	Allison McGeer et al
Canada/ON-S1307/2020	EPI_ISL_586345	Toronto Invasive Bacterial Diseases Network	McMaster University	Allison McGeer et al
Canada/ON-S1309/2020	EPI_ISL_586346	Toronto Invasive Bacterial Diseases Network	McMaster University	Allison McGeer et al
Canada/ON-S1310/2020	EPI_ISL_586347	Toronto Invasive Bacterial Diseases Network	McMaster University	Allison McGeer et al
Canada/ON-S1311/2020	EPI_ISL_586348	Toronto Invasive Bacterial Diseases Network	McMaster University	Allison McGeer et al
Canada/ON-S1312/2020	EPI_ISL_586349	Toronto Invasive Bacterial Diseases Network	McMaster University	Allison McGeer et al
Canada/ON-S1313/2020	EPI_ISL_586350	Toronto Invasive Bacterial Diseases Network	McMaster University	Allison McGeer et al
Canada/ON-S1316/2020	EPI_ISL_586351	Toronto Invasive Bacterial Diseases Network	McMaster University	Allison McGeer et al
Canada/ON-S1317/2020	EPI_ISL_586352	Toronto Invasive Bacterial Diseases Network	McMaster University	Allison McGeer et al
Canada/ON-S1320/2020	EPI_ISL_586353	Toronto Invasive Bacterial Diseases Network	McMaster University	Allison McGeer et al
Canada/ON-S133/2020	EPI_ISL_755752	Toronto Invasive Bacterial Diseases Network	McMaster University	Allison McGeer et al
Canada/ON-S134/2020	EPI_ISL_755753	Toronto Invasive Bacterial Diseases Network	McMaster University	Allison McGeer et al
Canada/ON-S135/2020	EPI_ISL_586354	Toronto Invasive Bacterial Diseases Network	McMaster University	Allison McGeer et al
Canada/ON-S139/2020	EPI_ISL_586355	Toronto Invasive Bacterial Diseases Network	McMaster University	Allison McGeer et al
Canada/ON-S14/2020	EPI_ISL_586356	Toronto Invasive Bacterial Diseases Network	McMaster University	Allison McGeer et al
Canada/ON-S140/2020	EPI_ISL_586357	Toronto Invasive Bacterial Diseases Network	McMaster University	Allison McGeer et al
Canada/ON-S1414/2020	EPI_ISL_591185	Toronto Invasive Bacterial Diseases Network	McMaster University	Allison McGeer et al
Canada/ON-S1415/2020	EPI_ISL_591186	Toronto Invasive Bacterial Diseases Network	McMaster University	Allison McGeer et al
Canada/ON-S1416/2020	EPI_ISL_591187	Toronto Invasive Bacterial Diseases Network	McMaster University	Allison McGeer et al
Canada/ON-S1419/2020	EPI_ISL_591188	Toronto Invasive Bacterial Diseases Network	McMaster University	Allison McGeer et al
Canada/ON-S1420/2020	EPI_ISL_591189	Toronto Invasive Bacterial Diseases Network	McMaster University	Allison McGeer et al
Canada/ON-S1421/2020	EPI_ISL_591190	Toronto Invasive Bacterial Diseases Network	McMaster University	Allison McGeer et al
Canada/ON-S1422/2020	EPI_ISL_591191	Toronto Invasive Bacterial Diseases Network	McMaster University	Allison McGeer et al
Canada/ON-S1423/2020	EPI_ISL_591192	Toronto Invasive Bacterial Diseases Network	McMaster University	Allison McGeer et al
Canada/ON-S1427/2020	EPI_ISL_591193	Toronto Invasive Bacterial Diseases Network	McMaster University	Allison McGeer et al
Canada/ON-S1429/2020	EPI_ISL_591100	Toronto Invasive Bacterial Diseases Network	McMaster University	Allison McGeer et al
Canada/ON-S1430/2020	EPI_ISL_591101	Toronto Invasive Bacterial Diseases Network	McMaster University	Allison McGeer et al
Canada/ON-S1431/2020	EPI_ISL_591194	Toronto Invasive Bacterial Diseases Network	McMaster University	Allison McGeer et al
Canada/ON-S1432/2020	EPI_ISL_591195	Toronto Invasive Bacterial Diseases Network	McMaster University	Allison McGeer et al
Canada/ON-S1433/2020	EPI_ISL_591196	Toronto Invasive Bacterial Diseases Network	McMaster University	Allison McGeer et al
Canada/ON-S1434/2020	EPI_ISL_591197	Toronto Invasive Bacterial Diseases Network	McMaster University	Allison McGeer et al
Canada/ON-S1435/2020	EPI_ISL_591198	Toronto Invasive Bacterial Diseases Network	McMaster University	Allison McGeer et al
Canada/ON-S1436/2020	EPI_ISL_591199	Toronto Invasive Bacterial Diseases Network	McMaster University	Allison McGeer et al
Canada/ON-S1438/2020	EPI_ISL_591200	Toronto Invasive Bacterial Diseases Network	McMaster University	Allison McGeer et al
Canada/ON-S1439/2020	EPI_ISL_591201	Toronto Invasive Bacterial Diseases Network	McMaster University	Allison McGeer et al
Canada/ON-S144/2020	EPI_ISL_586358	Toronto Invasive Bacterial Diseases Network	McMaster University	Allison McGeer et al
Canada/ON-S1440/2020	EPI_ISL_591202	Toronto Invasive Bacterial Diseases Network	McMaster University	Allison McGeer et al
Canada/ON-S1443/2020	EPI_ISL_591203	Toronto Invasive Bacterial Diseases Network	McMaster University	Allison McGeer et al
Canada/ON-S1444/2020	EPI_ISL_591204	Toronto Invasive Bacterial Diseases Network	McMaster University	Allison McGeer et al
Canada/ON-S1446/2020	EPI_ISL_591205	Toronto Invasive Bacterial Diseases Network	McMaster University	Allison McGeer et al
Canada/ON-S1447/2020	EPI_ISL_591206	Toronto Invasive Bacterial Diseases Network	McMaster University	Allison McGeer et al
Canada/ON-S1453/2020	EPI_ISL_770830	Toronto Invasive Bacterial Diseases Network	McMaster University	Allison McGeer et al
Canada/ON-S1455/2020	EPI_ISL_591102	Toronto Invasive Bacterial Diseases Network	McMaster University	Allison McGeer et al
Canada/ON-S1456/2020	EPI_ISL_591207	Toronto Invasive Bacterial Diseases Network	McMaster University	Allison McGeer et al
Canada/ON-S1457/2020	EPI_ISL_755882	Toronto Invasive Bacterial Diseases Network	McMaster University	Allison McGeer et al
Canada/ON-S1458/2020	EPI_ISL_770831	Toronto Invasive Bacterial Diseases Network	McMaster University	Allison McGeer et al
Canada/ON-S1459/2020	EPI_ISL_770832	Toronto Invasive Bacterial Diseases Network	McMaster University	Allison McGeer et al
Canada/ON-S1460/2020	EPI_ISL_770833	Toronto Invasive Bacterial Diseases Network	McMaster University	Allison McGeer et al
Canada/ON-S1461/2020	EPI_ISL_770834	Toronto Invasive Bacterial Diseases Network	McMaster University	Allison McGeer et al
Canada/ON-S1462/2020	EPI_ISL_770835	Toronto Invasive Bacterial Diseases Network	McMaster University	Allison McGeer et al
Canada/ON-S1463/2020	EPI_ISL_770836	Toronto Invasive Bacterial Diseases Network	McMaster University	Allison McGeer et al
Canada/ON-S1464/2020	EPI_ISL_770837	Toronto Invasive Bacterial Diseases Network	McMaster University	Allison McGeer et al
Canada/ON-S1465/2020	EPI_ISL_591103	Toronto Invasive Bacterial Diseases Network	McMaster University	Allison McGeer et al
Canada/ON-S1467/2020	EPI_ISL_770838	Toronto Invasive Bacterial Diseases Network	McMaster University	Allison McGeer et al
Canada/ON-S1468/2020	EPI_ISL_591104	Toronto Invasive Bacterial Diseases Network	McMaster University	Allison McGeer et al
Canada/ON-S1469/2020	EPI_ISL_591105	Toronto Invasive Bacterial Diseases Network	McMaster University	Allison McGeer et al
Canada/ON-S147/2020	EPI_ISL_586359	Toronto Invasive Bacterial Diseases Network	McMaster University	Allison McGeer et al
Canada/ON-S1470/2020	EPI_ISL_591106	Toronto Invasive Bacterial Diseases Network	McMaster University	Allison McGeer et al
Canada/ON-S1471/2020	EPI_ISL_591107	Toronto Invasive Bacterial Diseases Network	McMaster University	Allison McGeer et al
Canada/ON-S1472/2020	EPI_ISL_591108	Toronto Invasive Bacterial Diseases Network	McMaster University	Allison McGeer et al
Canada/ON-S1473/2020	EPI_ISL_591109	Toronto Invasive Bacterial Diseases Network	McMaster University	Allison McGeer et al
Canada/ON-S1474/2020	EPI_ISL_591110	Toronto Invasive Bacterial Diseases Network	McMaster University	Allison McGeer et al
Canada/ON-S1475/2020	EPI_ISL_591111	Toronto Invasive Bacterial Diseases Network	McMaster University	Allison McGeer et al
Canada/ON-S1476/2020	EPI_ISL_591112	Toronto Invasive Bacterial Diseases Network	McMaster University	Allison McGeer et al
Canada/ON-S1477/2020	EPI_ISL_591113	Toronto Invasive Bacterial Diseases Network	McMaster University	Allison McGeer et al
Canada/ON-S1479/2020	EPI_ISL_591114	Toronto Invasive Bacterial Diseases Network	McMaster University	Allison McGeer et al
Canada/ON-S1481/2020	EPI_ISL_591115	Toronto Invasive Bacterial Diseases Network	McMaster University	Allison McGeer et al
Canada/ON-S1482/2020	EPI_ISL_591116	Toronto Invasive Bacterial Diseases Network	McMaster University	Allison McGeer et al
Canada/ON-S1483/2020	EPI_ISL_591117	Toronto Invasive Bacterial Diseases Network	McMaster University	Allison McGeer et al
Canada/ON-S1486/2020	EPI_ISL_770839	Toronto Invasive Bacterial Diseases Network	McMaster University	Allison McGeer et al
Canada/ON-S1487/2020	EPI_ISL_770840	Toronto Invasive Bacterial Diseases Network	McMaster University	Allison McGeer et al
Canada/ON-S1489/2020	EPI_ISL_770841	Toronto Invasive Bacterial Diseases Network	McMaster University	Allison McGeer et al
Canada/ON-S149/2020	EPI_ISL_586360	Toronto Invasive Bacterial Diseases Network	McMaster University	Allison McGeer et al
Canada/ON-S1490/2020	EPI_ISL_770842	Toronto Invasive Bacterial Diseases Network	McMaster University	Allison McGeer et al
Canada/ON-S1491/2020	EPI_ISL_770843	Toronto Invasive Bacterial Diseases Network	McMaster University	Allison McGeer et al
Canada/ON-S1493/2020	EPI_ISL_770844	Toronto Invasive Bacterial Diseases Network	McMaster University	Allison McGeer et al
Canada/ON-S1494/2020	EPI_ISL_755883	Toronto Invasive Bacterial Diseases Network	McMaster University	Allison McGeer et al
Canada/ON-S1495/2020	EPI_ISL_755884	Toronto Invasive Bacterial Diseases Network	McMaster University	Allison McGeer et al
Canada/ON-S1496/2020	EPI_ISL_755885	Toronto Invasive Bacterial Diseases Network	McMaster University	Allison McGeer et al
Canada/ON-S1497/2020	EPI_ISL_755886	Toronto Invasive Bacterial Diseases Network	McMaster University	Allison McGeer et al
Canada/ON-S1498/2020	EPI_ISL_755887	Toronto Invasive Bacterial Diseases Network	McMaster University	Allison McGeer et al
Canada/ON-S1499/2020	EPI_ISL_755888	Toronto Invasive Bacterial Diseases Network	McMaster University	Allison McGeer et al
Canada/ON-S15/2020	EPI_ISL_586361	Toronto Invasive Bacterial Diseases Network	McMaster University	Allison McGeer et al
Canada/ON-S1500/2020	EPI_ISL_755889	Toronto Invasive Bacterial Diseases Network	McMaster University	Allison McGeer et al
Canada/ON-S1501/2020	EPI_ISL_755890	Toronto Invasive Bacterial Diseases Network	McMaster University	Allison McGeer et al
Canada/ON-S1503/2020	EPI_ISL_755891	Toronto Invasive Bacterial Diseases Network	McMaster University	Allison McGeer et al
Canada/ON-S1504/2020	EPI_ISL_755892	Toronto Invasive Bacterial Diseases Network	McMaster University	Allison McGeer et al
Canada/ON-S1507/2020	EPI_ISL_586362	Toronto Invasive Bacterial Diseases Network	McMaster University	Allison McGeer et al
Canada/ON-S1508/2020	EPI_ISL_755893	Toronto Invasive Bacterial Diseases Network	McMaster University	Allison McGeer et al
Canada/ON-S1511/2020	EPI_ISL_755894	Toronto Invasive Bacterial Diseases Network	McMaster University	Allison McGeer et al
Canada/ON-S1512/2020	EPI_ISL_755895	Toronto Invasive Bacterial Diseases Network	McMaster University	Allison McGeer et al
Canada/ON-S1513/2020	EPI_ISL_755896	Toronto Invasive Bacterial Diseases Network	McMaster University	Allison McGeer et al
Canada/ON-S1514/2020	EPI_ISL_755897	Toronto Invasive Bacterial Diseases Network	McMaster University	Allison McGeer et al
Canada/ON-S1515/2020	EPI_ISL_755898	Toronto Invasive Bacterial Diseases Network	McMaster University	Allison McGeer et al
Canada/ON-S1517/2020	EPI_ISL_755899	Toronto Invasive Bacterial Diseases Network	McMaster University	Allison McGeer et al
Canada/ON-S1519/2020	EPI_ISL_755900	Toronto Invasive Bacterial Diseases Network	McMaster University	Allison McGeer et al
Canada/ON-S152/2020	EPI_ISL_586363	Toronto Invasive Bacterial Diseases Network	McMaster University	Allison McGeer et al
Canada/ON-S1520/2020	EPI_ISL_755901	Toronto Invasive Bacterial Diseases Network	McMaster University	Allison McGeer et al
Canada/ON-S1523/2020	EPI_ISL_755902	Toronto Invasive Bacterial Diseases Network	McMaster University	Allison McGeer et al
Canada/ON-S1524/2020	EPI_ISL_755903	Toronto Invasive Bacterial Diseases Network	McMaster University	Allison McGeer et al
Canada/ON-S1528/2020	EPI_ISL_755904	Toronto Invasive Bacterial Diseases Network	McMaster University	Allison McGeer et al
Canada/ON-S1529/2020	EPI_ISL_755905	Toronto Invasive Bacterial Diseases Network	McMaster University	Allison McGeer et al
Canada/ON-S153/2020	EPI_ISL_586364	Toronto Invasive Bacterial Diseases Network	McMaster University	Allison McGeer et al
Canada/ON-S1530/2020	EPI_ISL_586365	Toronto Invasive Bacterial Diseases Network	McMaster University	Allison McGeer et al
Canada/ON-S1533/2020	EPI_ISL_755906	Toronto Invasive Bacterial Diseases Network	McMaster University	Allison McGeer et al
Canada/ON-S1534/2020	EPI_ISL_755907	Toronto Invasive Bacterial Diseases Network	McMaster University	Allison McGeer et al
Canada/ON-S1535/2020	EPI_ISL_755908	Toronto Invasive Bacterial Diseases Network	McMaster University	Allison McGeer et al
Canada/ON-S1536/2020	EPI_ISL_755909	Toronto Invasive Bacterial Diseases Network	McMaster University	Allison McGeer et al
Canada/ON-S1537/2020	EPI_ISL_755910	Toronto Invasive Bacterial Diseases Network	McMaster University	Allison McGeer et al
Canada/ON-S1538/2020	EPI_ISL_755911	Toronto Invasive Bacterial Diseases Network	McMaster University	Allison McGeer et al
Canada/ON-S1539/2020	EPI_ISL_755912	Toronto Invasive Bacterial Diseases Network	McMaster University	Allison McGeer et al
Canada/ON-S154/2020	EPI_ISL_586366	Toronto Invasive Bacterial Diseases Network	McMaster University	Allison McGeer et al
Canada/ON-S1553/2020	EPI_ISL_755913	Toronto Invasive Bacterial Diseases Network	McMaster University	Allison McGeer et al
Canada/ON-S1555/2020	EPI_ISL_755914	Toronto Invasive Bacterial Diseases Network	McMaster University	Allison McGeer et al
Canada/ON-S1556/2020	EPI_ISL_755915	Toronto Invasive Bacterial Diseases Network	McMaster University	Allison McGeer et al
Canada/ON-S1558/2020	EPI_ISL_755916	Toronto Invasive Bacterial Diseases Network	McMaster University	Allison McGeer et al
Canada/ON-S1559/2020	EPI_ISL_755917	Toronto Invasive Bacterial Diseases Network	McMaster University	Allison McGeer et al
Canada/ON-S156/2020	EPI_ISL_586367	Toronto Invasive Bacterial Diseases Network	McMaster University	Allison McGeer et al
Canada/ON-S1561/2020	EPI_ISL_755918	Toronto Invasive Bacterial Diseases Network	McMaster University	Allison McGeer et al
Canada/ON-S1564/2020	EPI_ISL_755919	Toronto Invasive Bacterial Diseases Network	McMaster University	Allison McGeer et al
Canada/ON-S1565/2020	EPI_ISL_755920	Toronto Invasive Bacterial Diseases Network	McMaster University	Allison McGeer et al
Canada/ON-S1568/2020	EPI_ISL_755921	Toronto Invasive Bacterial Diseases Network	McMaster University	Allison McGeer et al
Canada/ON-S1569/2020	EPI_ISL_755922	Toronto Invasive Bacterial Diseases Network	McMaster University	Allison McGeer et al
Canada/ON-S1574/2020	EPI_ISL_755923	Toronto Invasive Bacterial Diseases Network	McMaster University	Allison McGeer et al
Canada/ON-S1576/2020	EPI_ISL_755924	Toronto Invasive Bacterial Diseases Network	McMaster University	Allison McGeer et al
Canada/ON-S1577/2020	EPI_ISL_755925	Toronto Invasive Bacterial Diseases Network	McMaster University	Allison McGeer et al
Canada/ON-S158/2020	EPI_ISL_755754	Toronto Invasive Bacterial Diseases Network	McMaster University	Allison McGeer et al
Canada/ON-S1581/2020	EPI_ISL_755926	Toronto Invasive Bacterial Diseases Network	McMaster University	Allison McGeer et al
Canada/ON-S1582/2020	EPI_ISL_755927	Toronto Invasive Bacterial Diseases Network	McMaster University	Allison McGeer et al
Canada/ON-S1584/2020	EPI_ISL_755928	Toronto Invasive Bacterial Diseases Network	McMaster University	Allison McGeer et al
Canada/ON-S1585/2020	EPI_ISL_755929	Toronto Invasive Bacterial Diseases Network	McMaster University	Allison McGeer et al
Canada/ON-S1589/2020	EPI_ISL_755930	Toronto Invasive Bacterial Diseases Network	McMaster University	Allison McGeer et al
Canada/ON-S159/2020	EPI_ISL_586368	Toronto Invasive Bacterial Diseases Network	McMaster University	Allison McGeer et al
Canada/ON-S1590/2020	EPI_ISL_755931	Toronto Invasive Bacterial Diseases Network	McMaster University	Allison McGeer et al
Canada/ON-S1591/2020	EPI_ISL_755932	Toronto Invasive Bacterial Diseases Network	McMaster University	Allison McGeer et al
Canada/ON-S1592/2020	EPI_ISL_755933	Toronto Invasive Bacterial Diseases Network	McMaster University	Allison McGeer et al
Canada/ON-S1593/2020	EPI_ISL_755934	Toronto Invasive Bacterial Diseases Network	McMaster University	Allison McGeer et al
Canada/ON-S1594/2020	EPI_ISL_755935	Toronto Invasive Bacterial Diseases Network	McMaster University	Allison McGeer et al
Canada/ON-S1595/2020	EPI_ISL_755936	Toronto Invasive Bacterial Diseases Network	McMaster University	Allison McGeer et al
Canada/ON-S1597/2020	EPI_ISL_755937	Toronto Invasive Bacterial Diseases Network	McMaster University	Allison McGeer et al
Canada/ON-S1598/2020	EPI_ISL_755938	Toronto Invasive Bacterial Diseases Network	McMaster University	Allison McGeer et al
Canada/ON-S1599/2020	EPI_ISL_755939	Toronto Invasive Bacterial Diseases Network	McMaster University	Allison McGeer et al
Canada/ON-S16/2020	EPI_ISL_586369	Toronto Invasive Bacterial Diseases Network	McMaster University	Allison McGeer et al
Canada/ON-S160/2020	EPI_ISL_591118	Toronto Invasive Bacterial Diseases Network	McMaster University	Allison McGeer et al
Canada/ON-S162-KN/2020	EPI_ISL_770828	Toronto Invasive Bacterial Diseases Network	McMaster University	Allison McGeer et al
Canada/ON-S1628/2020	EPI_ISL_755755	Toronto Invasive Bacterial Diseases Network	McMaster University	Allison McGeer et al
Canada/ON-S1629/2020	EPI_ISL_755756	Toronto Invasive Bacterial Diseases Network	McMaster University	Allison McGeer et al
Canada/ON-S1636/2020	EPI_ISL_755757	Toronto Invasive Bacterial Diseases Network	McMaster University	Allison McGeer et al
Canada/ON-S1637/2020	EPI_ISL_755758	Toronto Invasive Bacterial Diseases Network	McMaster University	Allison McGeer et al
Canada/ON-S1638/2020	EPI_ISL_755759	Toronto Invasive Bacterial Diseases Network	McMaster University	Allison McGeer et al
Canada/ON-S165/2020	EPI_ISL_755760	Toronto Invasive Bacterial Diseases Network	McMaster University	Allison McGeer et al
Canada/ON-S167/2020	EPI_ISL_591119	Toronto Invasive Bacterial Diseases Network	McMaster University	Allison McGeer et al
Canada/ON-S17/2020	EPI_ISL_586370	Toronto Invasive Bacterial Diseases Network	McMaster University	Allison McGeer et al
Canada/ON-S171/2020	EPI_ISL_586371	Toronto Invasive Bacterial Diseases Network	McMaster University	Allison McGeer et al
Canada/ON-S1760/2020	EPI_ISL_755761	Toronto Invasive Bacterial Diseases Network	McMaster University	Allison McGeer et al
Canada/ON-S1761/2020	EPI_ISL_755762	Toronto Invasive Bacterial Diseases Network	McMaster University	Allison McGeer et al
Canada/ON-S1762/2020	EPI_ISL_755763	Toronto Invasive Bacterial Diseases Network	McMaster University	Allison McGeer et al
Canada/ON-S1763/2020	EPI_ISL_755764	Toronto Invasive Bacterial Diseases Network	McMaster University	Allison McGeer et al
Canada/ON-S1764/2020	EPI_ISL_755765	Toronto Invasive Bacterial Diseases Network	McMaster University	Allison McGeer et al
Canada/ON-S1765/2020	EPI_ISL_755766	Toronto Invasive Bacterial Diseases Network	McMaster University	Allison McGeer et al
Canada/ON-S1766/2020	EPI_ISL_755767	Toronto Invasive Bacterial Diseases Network	McMaster University	Allison McGeer et al
Canada/ON-S1767/2020	EPI_ISL_755768	Toronto Invasive Bacterial Diseases Network	McMaster University	Allison McGeer et al
Canada/ON-S1768/2020	EPI_ISL_755769	Toronto Invasive Bacterial Diseases Network	McMaster University	Allison McGeer et al
Canada/ON-S1769/2020	EPI_ISL_755770	Toronto Invasive Bacterial Diseases Network	McMaster University	Allison McGeer et al
Canada/ON-S177/2020	EPI_ISL_591120	Toronto Invasive Bacterial Diseases Network	McMaster University	Allison McGeer et al
Canada/ON-S1770/2020	EPI_ISL_755771	Toronto Invasive Bacterial Diseases Network	McMaster University	Allison McGeer et al
Canada/ON-S1771/2020	EPI_ISL_755772	Toronto Invasive Bacterial Diseases Network	McMaster University	Allison McGeer et al
Canada/ON-S1772/2020	EPI_ISL_755773	Toronto Invasive Bacterial Diseases Network	McMaster University	Allison McGeer et al
Canada/ON-S1774/2020	EPI_ISL_755774	Toronto Invasive Bacterial Diseases Network	McMaster University	Allison McGeer et al
Canada/ON-S1775/2020	EPI_ISL_755775	Toronto Invasive Bacterial Diseases Network	McMaster University	Allison McGeer et al
Canada/ON-S1778/2020	EPI_ISL_755776	Toronto Invasive Bacterial Diseases Network	McMaster University	Allison McGeer et al
Canada/ON-S1779/2020	EPI_ISL_755777	Toronto Invasive Bacterial Diseases Network	McMaster University	Allison McGeer et al
Canada/ON-S178/2020	EPI_ISL_586372	Toronto Invasive Bacterial Diseases Network	McMaster University	Allison McGeer et al
Canada/ON-S1780/2020	EPI_ISL_755778	Toronto Invasive Bacterial Diseases Network	McMaster University	Allison McGeer et al
Canada/ON-S1781/2020	EPI_ISL_755779	Toronto Invasive Bacterial Diseases Network	McMaster University	Allison McGeer et al
Canada/ON-S1782/2020	EPI_ISL_755780	Toronto Invasive Bacterial Diseases Network	McMaster University	Allison McGeer et al
Canada/ON-S1783/2020	EPI_ISL_755781	Toronto Invasive Bacterial Diseases Network	McMaster University	Allison McGeer et al
Canada/ON-S1785/2020	EPI_ISL_755782	Toronto Invasive Bacterial Diseases Network	McMaster University	Allison McGeer et al
Canada/ON-S1786/2020	EPI_ISL_755783	Toronto Invasive Bacterial Diseases Network	McMaster University	Allison McGeer et al
Canada/ON-S1787/2020	EPI_ISL_755784	Toronto Invasive Bacterial Diseases Network	McMaster University	Allison McGeer et al
Canada/ON-S1789/2020	EPI_ISL_755785	Toronto Invasive Bacterial Diseases Network	McMaster University	Allison McGeer et al
Canada/ON-S1790/2020	EPI_ISL_755786	Toronto Invasive Bacterial Diseases Network	McMaster University	Allison McGeer et al
Canada/ON-S1792/2020	EPI_ISL_755787	Toronto Invasive Bacterial Diseases Network	McMaster University	Allison McGeer et al
Canada/ON-S1793/2020	EPI_ISL_755788	Toronto Invasive Bacterial Diseases Network	McMaster University	Allison McGeer et al
Canada/ON-S1794/2020	EPI_ISL_755789	Toronto Invasive Bacterial Diseases Network	McMaster University	Allison McGeer et al
Canada/ON-S1795/2020	EPI_ISL_755790	Toronto Invasive Bacterial Diseases Network	McMaster University	Allison McGeer et al
Canada/ON-S1796/2020	EPI_ISL_755791	Toronto Invasive Bacterial Diseases Network	McMaster University	Allison McGeer et al
Canada/ON-S1797/2020	EPI_ISL_755792	Toronto Invasive Bacterial Diseases Network	McMaster University	Allison McGeer et al
Canada/ON-S1798/2020	EPI_ISL_729260	Toronto Invasive Bacterial Diseases Network	McMaster University	Allison McGeer et al
Canada/ON-S1799/2020	EPI_ISL_729271	Toronto Invasive Bacterial Diseases Network	McMaster University	Allison McGeer et al
Canada/ON-S18/2020	EPI_ISL_586373	Toronto Invasive Bacterial Diseases Network	McMaster University	Allison McGeer et al
Canada/ON-S180/2020	EPI_ISL_586374	Toronto Invasive Bacterial Diseases Network	McMaster University	Allison McGeer et al
Canada/ON-S1800/2020	EPI_ISL_729272	Toronto Invasive Bacterial Diseases Network	McMaster University	Allison McGeer et al
Canada/ON-S1801/2020	EPI_ISL_729273	Toronto Invasive Bacterial Diseases Network	McMaster University	Allison McGeer et al
Canada/ON-S1802/2020	EPI_ISL_729274	Toronto Invasive Bacterial Diseases Network	McMaster University	Allison McGeer et al
Canada/ON-S1803/2020	EPI_ISL_729275	Toronto Invasive Bacterial Diseases Network	McMaster University	Allison McGeer et al
Canada/ON-S1804/2020	EPI_ISL_729276	Toronto Invasive Bacterial Diseases Network	McMaster University	Allison McGeer et al
Canada/ON-S1805/2020	EPI_ISL_729277	Toronto Invasive Bacterial Diseases Network	McMaster University	Allison McGeer et al
Canada/ON-S1806/2020	EPI_ISL_729278	Toronto Invasive Bacterial Diseases Network	McMaster University	Allison McGeer et al
Canada/ON-S1807/2020	EPI_ISL_729279	Toronto Invasive Bacterial Diseases Network	McMaster University	Allison McGeer et al
Canada/ON-S1808/2020	EPI_ISL_729263	Toronto Invasive Bacterial Diseases Network	McMaster University	Allison McGeer et al
Canada/ON-S1811/2020	EPI_ISL_729280	Toronto Invasive Bacterial Diseases Network	McMaster University	Allison McGeer et al
Canada/ON-S1812/2020	EPI_ISL_729281	Toronto Invasive Bacterial Diseases Network	McMaster University	Allison McGeer et al
Canada/ON-S1813/2020	EPI_ISL_729282	Toronto Invasive Bacterial Diseases Network	McMaster University	Allison McGeer et al
Canada/ON-S1814/2020	EPI_ISL_729268	Toronto Invasive Bacterial Diseases Network	McMaster University	Allison McGeer et al
Canada/ON-S1815/2020	EPI_ISL_729283	Toronto Invasive Bacterial Diseases Network	McMaster University	Allison McGeer et al
Canada/ON-S1820/2020	EPI_ISL_729284	Toronto Invasive Bacterial Diseases Network	McMaster University	Allison McGeer et al
Canada/ON-S1821/2020	EPI_ISL_729285	Toronto Invasive Bacterial Diseases Network	McMaster University	Allison McGeer et al
Canada/ON-S1822/2020	EPI_ISL_729286	Toronto Invasive Bacterial Diseases Network	McMaster University	Allison McGeer et al
Canada/ON-S1823/2020	EPI_ISL_729287	Toronto Invasive Bacterial Diseases Network	McMaster University	Allison McGeer et al
Canada/ON-S1824/2020	EPI_ISL_729288	Toronto Invasive Bacterial Diseases Network	McMaster University	Allison McGeer et al
Canada/ON-S1825/2020	EPI_ISL_729289	Toronto Invasive Bacterial Diseases Network	McMaster University	Allison McGeer et al
Canada/ON-S1826/2020	EPI_ISL_729290	Toronto Invasive Bacterial Diseases Network	McMaster University	Allison McGeer et al
Canada/ON-S1827/2020	EPI_ISL_729291	Toronto Invasive Bacterial Diseases Network	McMaster University	Allison McGeer et al
Canada/ON-S1828/2020	EPI_ISL_729292	Toronto Invasive Bacterial Diseases Network	McMaster University	Allison McGeer et al
Canada/ON-S1829/2020	EPI_ISL_729293	Toronto Invasive Bacterial Diseases Network	McMaster University	Allison McGeer et al
Canada/ON-S1830/2020	EPI_ISL_729294	Toronto Invasive Bacterial Diseases Network	McMaster University	Allison McGeer et al
Canada/ON-S1831/2020	EPI_ISL_729295	Toronto Invasive Bacterial Diseases Network	McMaster University	Allison McGeer et al
Canada/ON-S1832/2020	EPI_ISL_729296	Toronto Invasive Bacterial Diseases Network	McMaster University	Allison McGeer et al
Canada/ON-S1833/2020	EPI_ISL_729297	Toronto Invasive Bacterial Diseases Network	McMaster University	Allison McGeer et al
Canada/ON-S1834/2020	EPI_ISL_729298	Toronto Invasive Bacterial Diseases Network	McMaster University	Allison McGeer et al
Canada/ON-S1835/2020	EPI_ISL_729299	Toronto Invasive Bacterial Diseases Network	McMaster University	Allison McGeer et al
Canada/ON-S1836/2020	EPI_ISL_729300	Toronto Invasive Bacterial Diseases Network	McMaster University	Allison McGeer et al
Canada/ON-S1837/2020	EPI_ISL_729301	Toronto Invasive Bacterial Diseases Network	McMaster University	Allison McGeer et al
Canada/ON-S1838/2020	EPI_ISL_729302	Toronto Invasive Bacterial Diseases Network	McMaster University	Allison McGeer et al
Canada/ON-S184/2020	EPI_ISL_591121	Toronto Invasive Bacterial Diseases Network	McMaster University	Allison McGeer et al
Canada/ON-S1840/2020	EPI_ISL_729303	Toronto Invasive Bacterial Diseases Network	McMaster University	Allison McGeer et al
Canada/ON-S1841/2020	EPI_ISL_729259	Toronto Invasive Bacterial Diseases Network	McMaster University	Allison McGeer et al
Canada/ON-S1842/2020	EPI_ISL_729304	Toronto Invasive Bacterial Diseases Network	McMaster University	Allison McGeer et al
Canada/ON-S1843/2020	EPI_ISL_729261	Toronto Invasive Bacterial Diseases Network	McMaster University	Allison McGeer et al
Canada/ON-S1844/2020	EPI_ISL_729305	Toronto Invasive Bacterial Diseases Network	McMaster University	Allison McGeer et al
Canada/ON-S1846/2020	EPI_ISL_729306	Toronto Invasive Bacterial Diseases Network	McMaster University	Allison McGeer et al
Canada/ON-S1847/2020	EPI_ISL_729307	Toronto Invasive Bacterial Diseases Network	McMaster University	Allison McGeer et al
Canada/ON-S1849/2020	EPI_ISL_729264	Toronto Invasive Bacterial Diseases Network	McMaster University	Allison McGeer et al
Canada/ON-S1850/2020	EPI_ISL_729308	Toronto Invasive Bacterial Diseases Network	McMaster University	Allison McGeer et al
Canada/ON-S1851/2020	EPI_ISL_729309	Toronto Invasive Bacterial Diseases Network	McMaster University	Allison McGeer et al
Canada/ON-S1852/2020	EPI_ISL_729310	Toronto Invasive Bacterial Diseases Network	McMaster University	Allison McGeer et al
Canada/ON-S1853/2020	EPI_ISL_729262	Toronto Invasive Bacterial Diseases Network	McMaster University	Allison McGeer et al
Canada/ON-S187/2020	EPI_ISL_755793	Toronto Invasive Bacterial Diseases Network	McMaster University	Allison McGeer et al
Canada/ON-S188/2020	EPI_ISL_586375	Toronto Invasive Bacterial Diseases Network	McMaster University	Allison McGeer et al
Canada/ON-S1886/2020	EPI_ISL_729311	Toronto Invasive Bacterial Diseases Network	McMaster University	Allison McGeer et al
Canada/ON-S1887/2020	EPI_ISL_729312	Toronto Invasive Bacterial Diseases Network	McMaster University	Allison McGeer et al
Canada/ON-S1888/2020	EPI_ISL_729313	Toronto Invasive Bacterial Diseases Network	McMaster University	Allison McGeer et al
Canada/ON-S189/2020	EPI_ISL_586376	Toronto Invasive Bacterial Diseases Network	McMaster University	Allison McGeer et al
Canada/ON-S1890/2020	EPI_ISL_729314	Toronto Invasive Bacterial Diseases Network	McMaster University	Allison McGeer et al
Canada/ON-S1892/2020	EPI_ISL_729315	Toronto Invasive Bacterial Diseases Network	McMaster University	Allison McGeer et al
Canada/ON-S1893/2020	EPI_ISL_729316	Toronto Invasive Bacterial Diseases Network	McMaster University	Allison McGeer et al
Canada/ON-S1894/2020	EPI_ISL_729267	Toronto Invasive Bacterial Diseases Network	McMaster University	Allison McGeer et al
Canada/ON-S19/2020	EPI_ISL_755794	Toronto Invasive Bacterial Diseases Network	McMaster University	Allison McGeer et al
Canada/ON-S190/2020	EPI_ISL_586377	Toronto Invasive Bacterial Diseases Network	McMaster University	Allison McGeer et al
Canada/ON-S1900/2020	EPI_ISL_729317	Toronto Invasive Bacterial Diseases Network	McMaster University	Allison McGeer et al
Canada/ON-S1901/2020	EPI_ISL_729318	Toronto Invasive Bacterial Diseases Network	McMaster University	Allison McGeer et al
Canada/ON-S1903/2020	EPI_ISL_729319	Toronto Invasive Bacterial Diseases Network	McMaster University	Allison McGeer et al
Canada/ON-S1904/2020	EPI_ISL_729320	Toronto Invasive Bacterial Diseases Network	McMaster University	Allison McGeer et al
Canada/ON-S1905/2020	EPI_ISL_729321	Toronto Invasive Bacterial Diseases Network	McMaster University	Allison McGeer et al
Canada/ON-S1906/2020	EPI_ISL_729322	Toronto Invasive Bacterial Diseases Network	McMaster University	Allison McGeer et al
Canada/ON-S1908/2020	EPI_ISL_729323	Toronto Invasive Bacterial Diseases Network	McMaster University	Allison McGeer et al
Canada/ON-S1909/2020	EPI_ISL_729270	Toronto Invasive Bacterial Diseases Network	McMaster University	Allison McGeer et al
Canada/ON-S191/2020	EPI_ISL_755795	Toronto Invasive Bacterial Diseases Network	McMaster University	Allison McGeer et al
Canada/ON-S1912/2020	EPI_ISL_729324	Toronto Invasive Bacterial Diseases Network	McMaster University	Allison McGeer et al
Canada/ON-S1913/2020	EPI_ISL_729265	Toronto Invasive Bacterial Diseases Network	McMaster University	Allison McGeer et al
Canada/ON-S1915/2020	EPI_ISL_729325	Toronto Invasive Bacterial Diseases Network	McMaster University	Allison McGeer et al
Canada/ON-S1917/2020	EPI_ISL_729326	Toronto Invasive Bacterial Diseases Network	McMaster University	Allison McGeer et al
Canada/ON-S1918/2020	EPI_ISL_729327	Toronto Invasive Bacterial Diseases Network	McMaster University	Allison McGeer et al
Canada/ON-S192/2020	EPI_ISL_591122	Toronto Invasive Bacterial Diseases Network	McMaster University	Allison McGeer et al
Canada/ON-S1920/2020	EPI_ISL_729328	Toronto Invasive Bacterial Diseases Network	McMaster University	Allison McGeer et al
Canada/ON-S1921/2020	EPI_ISL_729329	Toronto Invasive Bacterial Diseases Network	McMaster University	Allison McGeer et al
Canada/ON-S1922/2020	EPI_ISL_729330	Toronto Invasive Bacterial Diseases Network	McMaster University	Allison McGeer et al
Canada/ON-S1923/2020	EPI_ISL_729266	Toronto Invasive Bacterial Diseases Network	McMaster University	Allison McGeer et al
Canada/ON-S1924/2020	EPI_ISL_729269	Toronto Invasive Bacterial Diseases Network	McMaster University	Allison McGeer et al
Canada/ON-S1925/2020	EPI_ISL_729331	Toronto Invasive Bacterial Diseases Network	McMaster University	Allison McGeer et al
Canada/ON-S193/2020	EPI_ISL_755796	Toronto Invasive Bacterial Diseases Network	McMaster University	Allison McGeer et al
Canada/ON-S1930/2020	EPI_ISL_729332	Toronto Invasive Bacterial Diseases Network	McMaster University	Allison McGeer et al
Canada/ON-S1931/2020	EPI_ISL_729333	Toronto Invasive Bacterial Diseases Network	McMaster University	Allison McGeer et al
Canada/ON-S1932/2020	EPI_ISL_729334	Toronto Invasive Bacterial Diseases Network	McMaster University	Allison McGeer et al
Canada/ON-S1934/2020	EPI_ISL_729335	Toronto Invasive Bacterial Diseases Network	McMaster University	Allison McGeer et al
Canada/ON-S1935/2020	EPI_ISL_755656	Toronto Invasive Bacterial Diseases Network	McMaster University	Allison McGeer et al
Canada/ON-S1936/2020	EPI_ISL_755657	Toronto Invasive Bacterial Diseases Network	McMaster University	Allison McGeer et al
Canada/ON-S1937/2020	EPI_ISL_755658	Toronto Invasive Bacterial Diseases Network	McMaster University	Allison McGeer et al
Canada/ON-S1938/2020	EPI_ISL_755659	Toronto Invasive Bacterial Diseases Network	McMaster University	Allison McGeer et al
Canada/ON-S1939/2020	EPI_ISL_755660	Toronto Invasive Bacterial Diseases Network	McMaster University	Allison McGeer et al
Canada/ON-S194/2020	EPI_ISL_755797	Toronto Invasive Bacterial Diseases Network	McMaster University	Allison McGeer et al
Canada/ON-S1941/2020	EPI_ISL_755661	Toronto Invasive Bacterial Diseases Network	McMaster University	Allison McGeer et al
Canada/ON-S1942/2020	EPI_ISL_755662	Toronto Invasive Bacterial Diseases Network	McMaster University	Allison McGeer et al
Canada/ON-S1943/2020	EPI_ISL_755663	Toronto Invasive Bacterial Diseases Network	McMaster University	Allison McGeer et al
Canada/ON-S1944/2020	EPI_ISL_755664	Toronto Invasive Bacterial Diseases Network	McMaster University	Allison McGeer et al
Canada/ON-S1945/2020	EPI_ISL_755665	Toronto Invasive Bacterial Diseases Network	McMaster University	Allison McGeer et al
Canada/ON-S1946/2020	EPI_ISL_755666	Toronto Invasive Bacterial Diseases Network	McMaster University	Allison McGeer et al
Canada/ON-S1947/2020	EPI_ISL_755667	Toronto Invasive Bacterial Diseases Network	McMaster University	Allison McGeer et al
Canada/ON-S1948/2020	EPI_ISL_755668	Toronto Invasive Bacterial Diseases Network	McMaster University	Allison McGeer et al
Canada/ON-S1949/2020	EPI_ISL_755669	Toronto Invasive Bacterial Diseases Network	McMaster University	Allison McGeer et al
Canada/ON-S195/2020	EPI_ISL_755798	Toronto Invasive Bacterial Diseases Network	McMaster University	Allison McGeer et al
Canada/ON-S1950/2020	EPI_ISL_755670	Toronto Invasive Bacterial Diseases Network	McMaster University	Allison McGeer et al
Canada/ON-S1951/2020	EPI_ISL_755671	Toronto Invasive Bacterial Diseases Network	McMaster University	Allison McGeer et al
Canada/ON-S1952/2020	EPI_ISL_755672	Toronto Invasive Bacterial Diseases Network	McMaster University	Allison McGeer et al
Canada/ON-S1953/2020	EPI_ISL_755673	Toronto Invasive Bacterial Diseases Network	McMaster University	Allison McGeer et al
Canada/ON-S1954/2020	EPI_ISL_755674	Toronto Invasive Bacterial Diseases Network	McMaster University	Allison McGeer et al
Canada/ON-S1955/2020	EPI_ISL_755675	Toronto Invasive Bacterial Diseases Network	McMaster University	Allison McGeer et al
Canada/ON-S1957/2020	EPI_ISL_755676	Toronto Invasive Bacterial Diseases Network	McMaster University	Allison McGeer et al
Canada/ON-S1958/2020	EPI_ISL_755677	Toronto Invasive Bacterial Diseases Network	McMaster University	Allison McGeer et al
Canada/ON-S196/2020	EPI_ISL_755799	Toronto Invasive Bacterial Diseases Network	McMaster University	Allison McGeer et al
Canada/ON-S1962/2020	EPI_ISL_755678	Toronto Invasive Bacterial Diseases Network	McMaster University	Allison McGeer et al
Canada/ON-S1963/2020	EPI_ISL_755679	Toronto Invasive Bacterial Diseases Network	McMaster University	Allison McGeer et al
Canada/ON-S1964/2020	EPI_ISL_755680	Toronto Invasive Bacterial Diseases Network	McMaster University	Allison McGeer et al
Canada/ON-S1965/2020	EPI_ISL_755681	Toronto Invasive Bacterial Diseases Network	McMaster University	Allison McGeer et al
Canada/ON-S1966/2020	EPI_ISL_755682	Toronto Invasive Bacterial Diseases Network	McMaster University	Allison McGeer et al
Canada/ON-S1967/2020	EPI_ISL_755683	Toronto Invasive Bacterial Diseases Network	McMaster University	Allison McGeer et al
Canada/ON-S1968/2020	EPI_ISL_755684	Toronto Invasive Bacterial Diseases Network	McMaster University	Allison McGeer et al
Canada/ON-S197/2020	EPI_ISL_586378	Toronto Invasive Bacterial Diseases Network	McMaster University	Allison McGeer et al
Canada/ON-S1971/2020	EPI_ISL_755685	Toronto Invasive Bacterial Diseases Network	McMaster University	Allison McGeer et al
Canada/ON-S1972/2020	EPI_ISL_755686	Toronto Invasive Bacterial Diseases Network	McMaster University	Allison McGeer et al
Canada/ON-S1973/2020	EPI_ISL_755687	Toronto Invasive Bacterial Diseases Network	McMaster University	Allison McGeer et al
Canada/ON-S1974/2020	EPI_ISL_755688	Toronto Invasive Bacterial Diseases Network	McMaster University	Allison McGeer et al
Canada/ON-S1975/2020	EPI_ISL_755689	Toronto Invasive Bacterial Diseases Network	McMaster University	Allison McGeer et al
Canada/ON-S1976/2020	EPI_ISL_755690	Toronto Invasive Bacterial Diseases Network	McMaster University	Allison McGeer et al
Canada/ON-S1977/2020	EPI_ISL_755691	Toronto Invasive Bacterial Diseases Network	McMaster University	Allison McGeer et al
Canada/ON-S1978/2020	EPI_ISL_755692	Toronto Invasive Bacterial Diseases Network	McMaster University	Allison McGeer et al
Canada/ON-S1979/2020	EPI_ISL_755693	Toronto Invasive Bacterial Diseases Network	McMaster University	Allison McGeer et al
Canada/ON-S198/2020	EPI_ISL_755800	Toronto Invasive Bacterial Diseases Network	McMaster University	Allison McGeer et al
Canada/ON-S1981/2020	EPI_ISL_755694	Toronto Invasive Bacterial Diseases Network	McMaster University	Allison McGeer et al
Canada/ON-S1982/2020	EPI_ISL_755695	Toronto Invasive Bacterial Diseases Network	McMaster University	Allison McGeer et al
Canada/ON-S1983/2020	EPI_ISL_755696	Toronto Invasive Bacterial Diseases Network	McMaster University	Allison McGeer et al
Canada/ON-S1984/2020	EPI_ISL_755697	Toronto Invasive Bacterial Diseases Network	McMaster University	Allison McGeer et al
Canada/ON-S1985/2020	EPI_ISL_755698	Toronto Invasive Bacterial Diseases Network	McMaster University	Allison McGeer et al
Canada/ON-S1986/2020	EPI_ISL_755699	Toronto Invasive Bacterial Diseases Network	McMaster University	Allison McGeer et al
Canada/ON-S1987/2020	EPI_ISL_755700	Toronto Invasive Bacterial Diseases Network	McMaster University	Allison McGeer et al
Canada/ON-S1988/2020	EPI_ISL_755701	Toronto Invasive Bacterial Diseases Network	McMaster University	Allison McGeer et al
Canada/ON-S199/2020	EPI_ISL_755801	Toronto Invasive Bacterial Diseases Network	McMaster University	Allison McGeer et al
Canada/ON-S1991/2020	EPI_ISL_755702	Toronto Invasive Bacterial Diseases Network	McMaster University	Allison McGeer et al
Canada/ON-S1992/2020	EPI_ISL_755703	Toronto Invasive Bacterial Diseases Network	McMaster University	Allison McGeer et al
Canada/ON-S1994/2020	EPI_ISL_755704	Toronto Invasive Bacterial Diseases Network	McMaster University	Allison McGeer et al
Canada/ON-S1995/2020	EPI_ISL_755705	Toronto Invasive Bacterial Diseases Network	McMaster University	Allison McGeer et al
Canada/ON-S1996/2020	EPI_ISL_755706	Toronto Invasive Bacterial Diseases Network	McMaster University	Allison McGeer et al
Canada/ON-S1997/2020	EPI_ISL_755707	Toronto Invasive Bacterial Diseases Network	McMaster University	Allison McGeer et al
Canada/ON-S2000/2020	EPI_ISL_755708	Toronto Invasive Bacterial Diseases Network	McMaster University	Allison McGeer et al
Canada/ON-S2004/2020	EPI_ISL_755709	Toronto Invasive Bacterial Diseases Network	McMaster University	Allison McGeer et al
Canada/ON-S2005/2020	EPI_ISL_755710	Toronto Invasive Bacterial Diseases Network	McMaster University	Allison McGeer et al
Canada/ON-S2006/2020	EPI_ISL_755711	Toronto Invasive Bacterial Diseases Network	McMaster University	Allison McGeer et al
Canada/ON-S201/2020	EPI_ISL_586379	Toronto Invasive Bacterial Diseases Network	McMaster University	Allison McGeer et al
Canada/ON-S2016/2020	EPI_ISL_755802	Toronto Invasive Bacterial Diseases Network	McMaster University	Allison McGeer et al
Canada/ON-S2017/2020	EPI_ISL_755803	Toronto Invasive Bacterial Diseases Network	McMaster University	Allison McGeer et al
Canada/ON-S2018/2020	EPI_ISL_755804	Toronto Invasive Bacterial Diseases Network	McMaster University	Allison McGeer et al
Canada/ON-S2019/2020	EPI_ISL_755805	Toronto Invasive Bacterial Diseases Network	McMaster University	Allison McGeer et al
Canada/ON-S202/2020	EPI_ISL_591123	Toronto Invasive Bacterial Diseases Network	McMaster University	Allison McGeer et al
Canada/ON-S2020/2020	EPI_ISL_755806	Toronto Invasive Bacterial Diseases Network	McMaster University	Allison McGeer et al
Canada/ON-S2021/2020	EPI_ISL_755807	Toronto Invasive Bacterial Diseases Network	McMaster University	Allison McGeer et al
Canada/ON-S2022/2020	EPI_ISL_755808	Toronto Invasive Bacterial Diseases Network	McMaster University	Allison McGeer et al
Canada/ON-S2023/2020	EPI_ISL_755809	Toronto Invasive Bacterial Diseases Network	McMaster University	Allison McGeer et al
Canada/ON-S2025/2020	EPI_ISL_755810	Toronto Invasive Bacterial Diseases Network	McMaster University	Allison McGeer et al
Canada/ON-S2027/2020	EPI_ISL_755811	Toronto Invasive Bacterial Diseases Network	McMaster University	Allison McGeer et al
Canada/ON-S2031/2020	EPI_ISL_755812	Toronto Invasive Bacterial Diseases Network	McMaster University	Allison McGeer et al
Canada/ON-S2032/2020	EPI_ISL_755813	Toronto Invasive Bacterial Diseases Network	McMaster University	Allison McGeer et al
Canada/ON-S2033/2020	EPI_ISL_792084	Toronto Invasive Bacterial Diseases Network	McMaster University	Allison McGeer et al
Canada/ON-S2034/2020	EPI_ISL_792085	Toronto Invasive Bacterial Diseases Network	McMaster University	Allison McGeer et al
Canada/ON-S2036/2020	EPI_ISL_792086	Toronto Invasive Bacterial Diseases Network	McMaster University	Allison McGeer et al
Canada/ON-S2037/2020	EPI_ISL_792087	Toronto Invasive Bacterial Diseases Network	McMaster University	Allison McGeer et al
Canada/ON-S2038/2020	EPI_ISL_792088	Toronto Invasive Bacterial Diseases Network	McMaster University	Allison McGeer et al
Canada/ON-S204/2020	EPI_ISL_755814	Toronto Invasive Bacterial Diseases Network	McMaster University	Allison McGeer et al
Canada/ON-S2040/2021	EPI_ISL_792089	Toronto Invasive Bacterial Diseases Network	McMaster University	Allison McGeer et al
Canada/ON-S2041/2021	EPI_ISL_792090	Toronto Invasive Bacterial Diseases Network	McMaster University	Allison McGeer et al
Canada/ON-S207/2020	EPI_ISL_755815	Toronto Invasive Bacterial Diseases Network	McMaster University	Allison McGeer et al
Canada/ON-S208/2020	EPI_ISL_755816	Toronto Invasive Bacterial Diseases Network	McMaster University	Allison McGeer et al
Canada/ON-S209/2020	EPI_ISL_755817	Toronto Invasive Bacterial Diseases Network	McMaster University	Allison McGeer et al
Canada/ON-S21/2020	EPI_ISL_591124	Toronto Invasive Bacterial Diseases Network	McMaster University	Allison McGeer et al
Canada/ON-S210/2020	EPI_ISL_755818	Toronto Invasive Bacterial Diseases Network	McMaster University	Allison McGeer et al
Canada/ON-S211/2020	EPI_ISL_755819	Toronto Invasive Bacterial Diseases Network	McMaster University	Allison McGeer et al
Canada/ON-S2122/2021	EPI_ISL_911746	Toronto Invasive Bacterial Diseases Network	McMaster University	Allison McGeer et al
Canada/ON-S2123/2021	EPI_ISL_911747	Toronto Invasive Bacterial Diseases Network	McMaster University	Allison McGeer et al
Canada/ON-S2124/2021	EPI_ISL_911749	Toronto Invasive Bacterial Diseases Network	McMaster University	Allison McGeer et al
Canada/ON-S2125/2021	EPI_ISL_911748	Toronto Invasive Bacterial Diseases Network	McMaster University	Allison McGeer et al
Canada/ON-S2126/2021	EPI_ISL_961383	Toronto Invasive Bacterial Diseases Network	McMaster University	Allison McGeer et al
Canada/ON-S2127/2021	EPI_ISL_961384	Toronto Invasive Bacterial Diseases Network	McMaster University	Allison McGeer et al
Canada/ON-S2128/2021	EPI_ISL_961385	Toronto Invasive Bacterial Diseases Network	McMaster University	Allison McGeer et al
Canada/ON-S2129/2021	EPI_ISL_961386	Toronto Invasive Bacterial Diseases Network	McMaster University	Allison McGeer et al
Canada/ON-S2130/2021	EPI_ISL_961387	Toronto Invasive Bacterial Diseases Network	McMaster University	Allison McGeer et al
Canada/ON-S2131/2021	EPI_ISL_961388	Toronto Invasive Bacterial Diseases Network	McMaster University	Allison McGeer et al
Canada/ON-S2132/2021	EPI_ISL_961389	Toronto Invasive Bacterial Diseases Network	McMaster University	Allison McGeer et al
Canada/ON-S2133/2021	EPI_ISL_961390	Toronto Invasive Bacterial Diseases Network	McMaster University	Allison McGeer et al
Canada/ON-S2134/2021	EPI_ISL_961391	Toronto Invasive Bacterial Diseases Network	McMaster University	Allison McGeer et al
Canada/ON-S2135/2021	EPI_ISL_961392	Toronto Invasive Bacterial Diseases Network	McMaster University	Allison McGeer et al
Canada/ON-S2136/2021	EPI_ISL_961393	Toronto Invasive Bacterial Diseases Network	McMaster University	Allison McGeer et al
Canada/ON-S2137/2021	EPI_ISL_961394	Toronto Invasive Bacterial Diseases Network	McMaster University	Allison McGeer et al
Canada/ON-S2138/2021	EPI_ISL_961395	Toronto Invasive Bacterial Diseases Network	McMaster University	Allison McGeer et al
Canada/ON-S2139/2021	EPI_ISL_961396	Toronto Invasive Bacterial Diseases Network	McMaster University	Allison McGeer et al
Canada/ON-S214/2020	EPI_ISL_755820	Toronto Invasive Bacterial Diseases Network	McMaster University	Allison McGeer et al
Canada/ON-S2140/2021	EPI_ISL_961397	Toronto Invasive Bacterial Diseases Network	McMaster University	Allison McGeer et al
Canada/ON-S2141/2021	EPI_ISL_961398	Toronto Invasive Bacterial Diseases Network	McMaster University	Allison McGeer et al
Canada/ON-S2142/2021	EPI_ISL_961399	Toronto Invasive Bacterial Diseases Network	McMaster University	Allison McGeer et al
Canada/ON-S2143/2021	EPI_ISL_961400	Toronto Invasive Bacterial Diseases Network	McMaster University	Allison McGeer et al
Canada/ON-S2144/2021	EPI_ISL_961401	Toronto Invasive Bacterial Diseases Network	McMaster University	Allison McGeer et al
Canada/ON-S2145/2021	EPI_ISL_961402	Toronto Invasive Bacterial Diseases Network	McMaster University	Allison McGeer et al
Canada/ON-S2146/2021	EPI_ISL_961403	Toronto Invasive Bacterial Diseases Network	McMaster University	Allison McGeer et al
Canada/ON-S2147/2021	EPI_ISL_961404	Toronto Invasive Bacterial Diseases Network	McMaster University	Allison McGeer et al
Canada/ON-S2148/2021	EPI_ISL_961405	Toronto Invasive Bacterial Diseases Network	McMaster University	Allison McGeer et al
Canada/ON-S2149/2021	EPI_ISL_961371	Toronto Invasive Bacterial Diseases Network	McMaster University	Allison McGeer et al
Canada/ON-S215/2020	EPI_ISL_586380	Toronto Invasive Bacterial Diseases Network	McMaster University	Allison McGeer et al
Canada/ON-S2150/2021	EPI_ISL_961406	Toronto Invasive Bacterial Diseases Network	McMaster University	Allison McGeer et al
Canada/ON-S2151/2021	EPI_ISL_961407	Toronto Invasive Bacterial Diseases Network	McMaster University	Allison McGeer et al
Canada/ON-S2152/2021	EPI_ISL_961373	Toronto Invasive Bacterial Diseases Network	McMaster University	Allison McGeer et al
Canada/ON-S2153/2021	EPI_ISL_961408	Toronto Invasive Bacterial Diseases Network	McMaster University	Allison McGeer et al
Canada/ON-S2154/2021	EPI_ISL_961409	Toronto Invasive Bacterial Diseases Network	McMaster University	Allison McGeer et al
Canada/ON-S2155/2021	EPI_ISL_961372	Toronto Invasive Bacterial Diseases Network	McMaster University	Allison McGeer et al
Canada/ON-S2156/2021	EPI_ISL_961410	Toronto Invasive Bacterial Diseases Network	McMaster University	Allison McGeer et al
Canada/ON-S2157/2021	EPI_ISL_961375	Toronto Invasive Bacterial Diseases Network	McMaster University	Allison McGeer et al
Canada/ON-S2158/2021	EPI_ISL_961411	Toronto Invasive Bacterial Diseases Network	McMaster University	Allison McGeer et al
Canada/ON-S2159/2021	EPI_ISL_961412	Toronto Invasive Bacterial Diseases Network	McMaster University	Allison McGeer et al
Canada/ON-S216/2020	EPI_ISL_755821	Toronto Invasive Bacterial Diseases Network	McMaster University	Allison McGeer et al
Canada/ON-S2161/2021	EPI_ISL_961368	Toronto Invasive Bacterial Diseases Network	McMaster University	Allison McGeer et al
Canada/ON-S2162/2021	EPI_ISL_961369	Toronto Invasive Bacterial Diseases Network	McMaster University	Allison McGeer et al
Canada/ON-S2163/2021	EPI_ISL_961413	Toronto Invasive Bacterial Diseases Network	McMaster University	Allison McGeer et al
Canada/ON-S2164/2021	EPI_ISL_961414	Toronto Invasive Bacterial Diseases Network	McMaster University	Allison McGeer et al
Canada/ON-S2165/2021	EPI_ISL_961415	Toronto Invasive Bacterial Diseases Network	McMaster University	Allison McGeer et al
Canada/ON-S2166/2021	EPI_ISL_961416	Toronto Invasive Bacterial Diseases Network	McMaster University	Allison McGeer et al
Canada/ON-S2167/2021	EPI_ISL_961417	Toronto Invasive Bacterial Diseases Network	McMaster University	Allison McGeer et al
Canada/ON-S2168/2021	EPI_ISL_961418	Toronto Invasive Bacterial Diseases Network	McMaster University	Allison McGeer et al
Canada/ON-S217/2020	EPI_ISL_755822	Toronto Invasive Bacterial Diseases Network	McMaster University	Allison McGeer et al
Canada/ON-S2170/2021	EPI_ISL_961419	Toronto Invasive Bacterial Diseases Network	McMaster University	Allison McGeer et al
Canada/ON-S2171/2021	EPI_ISL_961420	Toronto Invasive Bacterial Diseases Network	McMaster University	Allison McGeer et al
Canada/ON-S2172/2021	EPI_ISL_961374	Toronto Invasive Bacterial Diseases Network	McMaster University	Allison McGeer et al
Canada/ON-S2173/2021	EPI_ISL_961421	Toronto Invasive Bacterial Diseases Network	McMaster University	Allison McGeer et al
Canada/ON-S2174/2021	EPI_ISL_961422	Toronto Invasive Bacterial Diseases Network	McMaster University	Allison McGeer et al
Canada/ON-S2175/2021	EPI_ISL_961423	Toronto Invasive Bacterial Diseases Network	McMaster University	Allison McGeer et al
Canada/ON-S2177/2021	EPI_ISL_961424	Toronto Invasive Bacterial Diseases Network	McMaster University	Allison McGeer et al
Canada/ON-S2178/2021	EPI_ISL_961425	Toronto Invasive Bacterial Diseases Network	McMaster University	Allison McGeer et al
Canada/ON-S2179/2021	EPI_ISL_961379	Toronto Invasive Bacterial Diseases Network	McMaster University	Allison McGeer et al
Canada/ON-S2180/2021	EPI_ISL_961376	Toronto Invasive Bacterial Diseases Network	McMaster University	Allison McGeer et al
Canada/ON-S2181/2021	EPI_ISL_961377	Toronto Invasive Bacterial Diseases Network	McMaster University	Allison McGeer et al
Canada/ON-S2182/2021	EPI_ISL_961378	Toronto Invasive Bacterial Diseases Network	McMaster University	Allison McGeer et al
Canada/ON-S2183/2021	EPI_ISL_961382	Toronto Invasive Bacterial Diseases Network	McMaster University	Allison McGeer et al
Canada/ON-S219/2020	EPI_ISL_755823	Toronto Invasive Bacterial Diseases Network	McMaster University	Allison McGeer et al
Canada/ON-S22/2020	EPI_ISL_586381	Toronto Invasive Bacterial Diseases Network	McMaster University	Allison McGeer et al
Canada/ON-S221/2020	EPI_ISL_755824	Toronto Invasive Bacterial Diseases Network	McMaster University	Allison McGeer et al
Canada/ON-S222/2020	EPI_ISL_586382	Toronto Invasive Bacterial Diseases Network	McMaster University	Allison McGeer et al
Canada/ON-S223/2020	EPI_ISL_586383	Toronto Invasive Bacterial Diseases Network	McMaster University	Allison McGeer et al
Canada/ON-S225/2020	EPI_ISL_755825	Toronto Invasive Bacterial Diseases Network	McMaster University	Allison McGeer et al
Canada/ON-S226/2020	EPI_ISL_586384	Toronto Invasive Bacterial Diseases Network	McMaster University	Allison McGeer et al
Canada/ON-S2291/2021	EPI_ISL_962183	Toronto Invasive Bacterial Diseases Network	McMaster University	Allison McGeer et al
Canada/ON-S230/2020	EPI_ISL_586385	Toronto Invasive Bacterial Diseases Network	McMaster University	Allison McGeer et al
Canada/ON-S231/2020	EPI_ISL_755826	Toronto Invasive Bacterial Diseases Network	McMaster University	Allison McGeer et al
Canada/ON-S233/2020	EPI_ISL_586386	Toronto Invasive Bacterial Diseases Network	McMaster University	Allison McGeer et al
Canada/ON-S2335/2021	EPI_ISL_961426	Toronto Invasive Bacterial Diseases Network	McMaster University	Allison McGeer et al
Canada/ON-S2336/2021	EPI_ISL_961363	Toronto Invasive Bacterial Diseases Network	McMaster University	Allison McGeer et al
Canada/ON-S2337/2021	EPI_ISL_961427	Toronto Invasive Bacterial Diseases Network	McMaster University	Allison McGeer et al
Canada/ON-S2338/2021	EPI_ISL_961428	Toronto Invasive Bacterial Diseases Network	McMaster University	Allison McGeer et al
Canada/ON-S2339/2021	EPI_ISL_961429	Toronto Invasive Bacterial Diseases Network	McMaster University	Allison McGeer et al
Canada/ON-S234/2020	EPI_ISL_586387	Toronto Invasive Bacterial Diseases Network	McMaster University	Allison McGeer et al
Canada/ON-S2340/2021	EPI_ISL_961430	Toronto Invasive Bacterial Diseases Network	McMaster University	Allison McGeer et al
Canada/ON-S2341/2021	EPI_ISL_961431	Toronto Invasive Bacterial Diseases Network	McMaster University	Allison McGeer et al
Canada/ON-S2342/2021	EPI_ISL_961432	Toronto Invasive Bacterial Diseases Network	McMaster University	Allison McGeer et al
Canada/ON-S2343/2021	EPI_ISL_961433	Toronto Invasive Bacterial Diseases Network	McMaster University	Allison McGeer et al
Canada/ON-S2344/2021	EPI_ISL_962184	Toronto Invasive Bacterial Diseases Network	McMaster University	Allison McGeer et al
Canada/ON-S2345/2021	EPI_ISL_962185	Toronto Invasive Bacterial Diseases Network	McMaster University	Allison McGeer et al
Canada/ON-S2346/2021	EPI_ISL_961357	Toronto Invasive Bacterial Diseases Network	McMaster University	Allison McGeer et al
Canada/ON-S2347/2021	EPI_ISL_961358	Toronto Invasive Bacterial Diseases Network	McMaster University	Allison McGeer et al
Canada/ON-S2348/2021	EPI_ISL_961434	Toronto Invasive Bacterial Diseases Network	McMaster University	Allison McGeer et al
Canada/ON-S2349/2021	EPI_ISL_961435	Toronto Invasive Bacterial Diseases Network	McMaster University	Allison McGeer et al
Canada/ON-S235/2020	EPI_ISL_591125	Toronto Invasive Bacterial Diseases Network	McMaster University	Allison McGeer et al
Canada/ON-S2350/2021	EPI_ISL_961436	Toronto Invasive Bacterial Diseases Network	McMaster University	Allison McGeer et al
Canada/ON-S2351/2021	EPI_ISL_961437	Toronto Invasive Bacterial Diseases Network	McMaster University	Allison McGeer et al
Canada/ON-S2352/2021	EPI_ISL_961438	Toronto Invasive Bacterial Diseases Network	McMaster University	Allison McGeer et al
Canada/ON-S2353/2021	EPI_ISL_961439	Toronto Invasive Bacterial Diseases Network	McMaster University	Allison McGeer et al
Canada/ON-S2354/2021	EPI_ISL_961440	Toronto Invasive Bacterial Diseases Network	McMaster University	Allison McGeer et al
Canada/ON-S2355/2021	EPI_ISL_961370	Toronto Invasive Bacterial Diseases Network	McMaster University	Allison McGeer et al
Canada/ON-S2356/2021	EPI_ISL_961441	Toronto Invasive Bacterial Diseases Network	McMaster University	Allison McGeer et al
Canada/ON-S2357/2021	EPI_ISL_961442	Toronto Invasive Bacterial Diseases Network	McMaster University	Allison McGeer et al
Canada/ON-S2358/2021	EPI_ISL_961443	Toronto Invasive Bacterial Diseases Network	McMaster University	Allison McGeer et al
Canada/ON-S2359/2021	EPI_ISL_961444	Toronto Invasive Bacterial Diseases Network	McMaster University	Allison McGeer et al
Canada/ON-S2360/2021	EPI_ISL_961445	Toronto Invasive Bacterial Diseases Network	McMaster University	Allison McGeer et al
Canada/ON-S2361/2021	EPI_ISL_961446	Toronto Invasive Bacterial Diseases Network	McMaster University	Allison McGeer et al
Canada/ON-S2364/2021	EPI_ISL_961447	Toronto Invasive Bacterial Diseases Network	McMaster University	Allison McGeer et al
Canada/ON-S2365/2021	EPI_ISL_961356	Toronto Invasive Bacterial Diseases Network	McMaster University	Allison McGeer et al
Canada/ON-S2366/2021	EPI_ISL_961448	Toronto Invasive Bacterial Diseases Network	McMaster University	Allison McGeer et al
Canada/ON-S2367/2021	EPI_ISL_961449	Toronto Invasive Bacterial Diseases Network	McMaster University	Allison McGeer et al
Canada/ON-S2368/2021	EPI_ISL_961450	Toronto Invasive Bacterial Diseases Network	McMaster University	Allison McGeer et al
Canada/ON-S2369/2021	EPI_ISL_961451	Toronto Invasive Bacterial Diseases Network	McMaster University	Allison McGeer et al
Canada/ON-S237/2020	EPI_ISL_755827	Toronto Invasive Bacterial Diseases Network	McMaster University	Allison McGeer et al
Canada/ON-S2371/2021	EPI_ISL_961452	Toronto Invasive Bacterial Diseases Network	McMaster University	Allison McGeer et al
Canada/ON-S2372/2021	EPI_ISL_961453	Toronto Invasive Bacterial Diseases Network	McMaster University	Allison McGeer et al
Canada/ON-S2373/2021	EPI_ISL_961454	Toronto Invasive Bacterial Diseases Network	McMaster University	Allison McGeer et al
Canada/ON-S2374/2021	EPI_ISL_961455	Toronto Invasive Bacterial Diseases Network	McMaster University	Allison McGeer et al
Canada/ON-S2375/2021	EPI_ISL_961456	Toronto Invasive Bacterial Diseases Network	McMaster University	Allison McGeer et al
Canada/ON-S2377/2021	EPI_ISL_962186	Toronto Invasive Bacterial Diseases Network	McMaster University	Allison McGeer et al
Canada/ON-S2378/2021	EPI_ISL_961457	Toronto Invasive Bacterial Diseases Network	McMaster University	Allison McGeer et al
Canada/ON-S2379/2021	EPI_ISL_961458	Toronto Invasive Bacterial Diseases Network	McMaster University	Allison McGeer et al
Canada/ON-S2380/2021	EPI_ISL_961459	Toronto Invasive Bacterial Diseases Network	McMaster University	Allison McGeer et al
Canada/ON-S2381/2021	EPI_ISL_961460	Toronto Invasive Bacterial Diseases Network	McMaster University	Allison McGeer et al
Canada/ON-S2382/2021	EPI_ISL_961461	Toronto Invasive Bacterial Diseases Network	McMaster University	Allison McGeer et al
Canada/ON-S2383/2021	EPI_ISL_961462	Toronto Invasive Bacterial Diseases Network	McMaster University	Allison McGeer et al
Canada/ON-S242/2020	EPI_ISL_755828	Toronto Invasive Bacterial Diseases Network	McMaster University	Allison McGeer et al
Canada/ON-S2420/2020	EPI_ISL_961380	Toronto Invasive Bacterial Diseases Network	McMaster University	Allison McGeer et al
Canada/ON-S2421/2021	EPI_ISL_961360	Toronto Invasive Bacterial Diseases Network	McMaster University	Allison McGeer et al
Canada/ON-S2422/2021	EPI_ISL_961381	Toronto Invasive Bacterial Diseases Network	McMaster University	Allison McGeer et al
Canada/ON-S2423/2020	EPI_ISL_961364	Toronto Invasive Bacterial Diseases Network	McMaster University	Allison McGeer et al
Canada/ON-S2424/2021	EPI_ISL_962187	Toronto Invasive Bacterial Diseases Network	McMaster University	Allison McGeer et al
Canada/ON-S2426/2020	EPI_ISL_961367	Toronto Invasive Bacterial Diseases Network	McMaster University	Allison McGeer et al
Canada/ON-S2427/2020	EPI_ISL_961365	Toronto Invasive Bacterial Diseases Network	McMaster University	Allison McGeer et al
Canada/ON-S2428/2020	EPI_ISL_961366	Toronto Invasive Bacterial Diseases Network	McMaster University	Allison McGeer et al
Canada/ON-S243/2020	EPI_ISL_755829	Toronto Invasive Bacterial Diseases Network	McMaster University	Allison McGeer et al
Canada/ON-S244/2020	EPI_ISL_755830	Toronto Invasive Bacterial Diseases Network	McMaster University	Allison McGeer et al
Canada/ON-S2446/2021	EPI_ISL_966312	Toronto Invasive Bacterial Diseases Network	McMaster University	Allison McGeer et al
Canada/ON-S245/2020	EPI_ISL_591126	Toronto Invasive Bacterial Diseases Network	McMaster University	Allison McGeer et al
Canada/ON-S246/2020	EPI_ISL_755831	Toronto Invasive Bacterial Diseases Network	McMaster University	Allison McGeer et al
Canada/ON-S247/2020	EPI_ISL_755832	Toronto Invasive Bacterial Diseases Network	McMaster University	Allison McGeer et al
Canada/ON-S248/2020	EPI_ISL_755833	Toronto Invasive Bacterial Diseases Network	McMaster University	Allison McGeer et al
Canada/ON-S2481/2021	EPI_ISL_962188	Toronto Invasive Bacterial Diseases Network	McMaster University	Allison McGeer et al
Canada/ON-S2482/2021	EPI_ISL_962189	Toronto Invasive Bacterial Diseases Network	McMaster University	Allison McGeer et al
Canada/ON-S2483/2021	EPI_ISL_961361	Toronto Invasive Bacterial Diseases Network	McMaster University	Allison McGeer et al
Canada/ON-S2485/2021	EPI_ISL_962190	Toronto Invasive Bacterial Diseases Network	McMaster University	Allison McGeer et al
Canada/ON-S2486/2021	EPI_ISL_962191	Toronto Invasive Bacterial Diseases Network	McMaster University	Allison McGeer et al
Canada/ON-S2487/2021	EPI_ISL_962192	Toronto Invasive Bacterial Diseases Network	McMaster University	Allison McGeer et al
Canada/ON-S2488/2021	EPI_ISL_962193	Toronto Invasive Bacterial Diseases Network	McMaster University	Allison McGeer et al
Canada/ON-S2489/2021	EPI_ISL_962194	Toronto Invasive Bacterial Diseases Network	McMaster University	Allison McGeer et al
Canada/ON-S2490/2021	EPI_ISL_962195	Toronto Invasive Bacterial Diseases Network	McMaster University	Allison McGeer et al
Canada/ON-S2495/2021	EPI_ISL_962196	Toronto Invasive Bacterial Diseases Network	McMaster University	Allison McGeer et al
Canada/ON-S250/2020	EPI_ISL_755834	Toronto Invasive Bacterial Diseases Network	McMaster University	Allison McGeer et al
Canada/ON-S2503/2021	EPI_ISL_962197	Toronto Invasive Bacterial Diseases Network	McMaster University	Allison McGeer et al
Canada/ON-S2505/2021	EPI_ISL_962198	Toronto Invasive Bacterial Diseases Network	McMaster University	Allison McGeer et al
Canada/ON-S2506/2021	EPI_ISL_962199	Toronto Invasive Bacterial Diseases Network	McMaster University	Allison McGeer et al
Canada/ON-S251/2020	EPI_ISL_755835	Toronto Invasive Bacterial Diseases Network	McMaster University	Allison McGeer et al
Canada/ON-S2510/2021	EPI_ISL_962200	Toronto Invasive Bacterial Diseases Network	McMaster University	Allison McGeer et al
Canada/ON-S2511/2021	EPI_ISL_962201	Toronto Invasive Bacterial Diseases Network	McMaster University	Allison McGeer et al
Canada/ON-S2512/2021	EPI_ISL_962202	Toronto Invasive Bacterial Diseases Network	McMaster University	Allison McGeer et al
Canada/ON-S2513/2021	EPI_ISL_961362	Toronto Invasive Bacterial Diseases Network	McMaster University	Allison McGeer et al
Canada/ON-S2515/2021	EPI_ISL_961359	Toronto Invasive Bacterial Diseases Network	McMaster University	Allison McGeer et al
Canada/ON-S252/2020	EPI_ISL_755836	Toronto Invasive Bacterial Diseases Network	McMaster University	Allison McGeer et al
Canada/ON-S256/2020	EPI_ISL_591208	Toronto Invasive Bacterial Diseases Network	McMaster University	Allison McGeer et al
Canada/ON-S258/2020	EPI_ISL_755837	Toronto Invasive Bacterial Diseases Network	McMaster University	Allison McGeer et al
Canada/ON-S259/2020	EPI_ISL_755838	Toronto Invasive Bacterial Diseases Network	McMaster University	Allison McGeer et al
Canada/ON-S260/2020	EPI_ISL_755839	Toronto Invasive Bacterial Diseases Network	McMaster University	Allison McGeer et al
Canada/ON-S261/2020	EPI_ISL_755840	Toronto Invasive Bacterial Diseases Network	McMaster University	Allison McGeer et al
Canada/ON-S264/2020	EPI_ISL_586388	Toronto Invasive Bacterial Diseases Network	McMaster University	Allison McGeer et al
Canada/ON-S265/2020	EPI_ISL_755841	Toronto Invasive Bacterial Diseases Network	McMaster University	Allison McGeer et al
Canada/ON-S266/2020	EPI_ISL_586389	Toronto Invasive Bacterial Diseases Network	McMaster University	Allison McGeer et al
Canada/ON-S267/2020	EPI_ISL_755842	Toronto Invasive Bacterial Diseases Network	McMaster University	Allison McGeer et al
Canada/ON-S268/2020	EPI_ISL_755843	Toronto Invasive Bacterial Diseases Network	McMaster University	Allison McGeer et al
Canada/ON-S269/2020	EPI_ISL_755740	Toronto Invasive Bacterial Diseases Network	McMaster University	Allison McGeer et al
Canada/ON-S27/2020	EPI_ISL_591127	Toronto Invasive Bacterial Diseases Network	McMaster University	Allison McGeer et al
Canada/ON-S271/2020	EPI_ISL_755844	Toronto Invasive Bacterial Diseases Network	McMaster University	Allison McGeer et al
Canada/ON-S272/2020	EPI_ISL_755845	Toronto Invasive Bacterial Diseases Network	McMaster University	Allison McGeer et al
Canada/ON-S273/2020	EPI_ISL_755846	Toronto Invasive Bacterial Diseases Network	McMaster University	Allison McGeer et al
Canada/ON-S274/2020	EPI_ISL_755847	Toronto Invasive Bacterial Diseases Network	McMaster University	Allison McGeer et al
Canada/ON-S275/2020	EPI_ISL_755848	Toronto Invasive Bacterial Diseases Network	McMaster University	Allison McGeer et al
Canada/ON-S276/2020	EPI_ISL_755849	Toronto Invasive Bacterial Diseases Network	McMaster University	Allison McGeer et al
Canada/ON-S279/2020	EPI_ISL_755850	Toronto Invasive Bacterial Diseases Network	McMaster University	Allison McGeer et al
Canada/ON-S28/2020	EPI_ISL_591128	Toronto Invasive Bacterial Diseases Network	McMaster University	Allison McGeer et al
Canada/ON-S282/2020	EPI_ISL_755851	Toronto Invasive Bacterial Diseases Network	McMaster University	Allison McGeer et al
Canada/ON-S285/2020	EPI_ISL_755852	Toronto Invasive Bacterial Diseases Network	McMaster University	Allison McGeer et al
Canada/ON-S286/2020	EPI_ISL_755853	Toronto Invasive Bacterial Diseases Network	McMaster University	Allison McGeer et al
Canada/ON-S287/2020	EPI_ISL_755854	Toronto Invasive Bacterial Diseases Network	McMaster University	Allison McGeer et al
Canada/ON-S291/2020	EPI_ISL_755855	Toronto Invasive Bacterial Diseases Network	McMaster University	Allison McGeer et al
Canada/ON-S293/2020	EPI_ISL_755856	Toronto Invasive Bacterial Diseases Network	McMaster University	Allison McGeer et al
Canada/ON-S294/2020	EPI_ISL_755857	Toronto Invasive Bacterial Diseases Network	McMaster University	Allison McGeer et al
Canada/ON-S298/2020	EPI_ISL_755858	Toronto Invasive Bacterial Diseases Network	McMaster University	Allison McGeer et al
Canada/ON-S3/2020	EPI_ISL_586390	Toronto Invasive Bacterial Diseases Network	McMaster University	Allison McGeer et al
Canada/ON-S300/2020	EPI_ISL_755859	Toronto Invasive Bacterial Diseases Network	McMaster University	Allison McGeer et al
Canada/ON-S302/2020	EPI_ISL_591129	Toronto Invasive Bacterial Diseases Network	McMaster University	Allison McGeer et al
Canada/ON-S304/2020	EPI_ISL_755860	Toronto Invasive Bacterial Diseases Network	McMaster University	Allison McGeer et al
Canada/ON-S307/2020	EPI_ISL_586391	Toronto Invasive Bacterial Diseases Network	McMaster University	Allison McGeer et al
Canada/ON-S309/2020	EPI_ISL_586392	Toronto Invasive Bacterial Diseases Network	McMaster University	Allison McGeer et al
Canada/ON-S31/2020	EPI_ISL_586393	Toronto Invasive Bacterial Diseases Network	McMaster University	Allison McGeer et al
Canada/ON-S310/2020	EPI_ISL_586394	Toronto Invasive Bacterial Diseases Network	McMaster University	Allison McGeer et al
Canada/ON-S317/2020	EPI_ISL_755861	Toronto Invasive Bacterial Diseases Network	McMaster University	Allison McGeer et al
Canada/ON-S318/2020	EPI_ISL_586395	Toronto Invasive Bacterial Diseases Network	McMaster University	Allison McGeer et al
Canada/ON-S32/2020	EPI_ISL_591130	Toronto Invasive Bacterial Diseases Network	McMaster University	Allison McGeer et al
Canada/ON-S321/2020	EPI_ISL_755862	Toronto Invasive Bacterial Diseases Network	McMaster University	Allison McGeer et al
Canada/ON-S322/2020	EPI_ISL_586396	Toronto Invasive Bacterial Diseases Network	McMaster University	Allison McGeer et al
Canada/ON-S323/2020	EPI_ISL_591131	Toronto Invasive Bacterial Diseases Network	McMaster University	Allison McGeer et al
Canada/ON-S325/2020	EPI_ISL_586397	Toronto Invasive Bacterial Diseases Network	McMaster University	Allison McGeer et al
Canada/ON-S326/2020	EPI_ISL_586398	Toronto Invasive Bacterial Diseases Network	McMaster University	Allison McGeer et al
Canada/ON-S327/2020	EPI_ISL_586399	Toronto Invasive Bacterial Diseases Network	McMaster University	Allison McGeer et al
Canada/ON-S329/2020	EPI_ISL_755863	Toronto Invasive Bacterial Diseases Network	McMaster University	Allison McGeer et al
Canada/ON-S330/2020	EPI_ISL_586400	Toronto Invasive Bacterial Diseases Network	McMaster University	Allison McGeer et al
Canada/ON-S331/2020	EPI_ISL_755864	Toronto Invasive Bacterial Diseases Network	McMaster University	Allison McGeer et al
Canada/ON-S332/2020	EPI_ISL_586401	Toronto Invasive Bacterial Diseases Network	McMaster University	Allison McGeer et al
Canada/ON-S334/2020	EPI_ISL_755865	Toronto Invasive Bacterial Diseases Network	McMaster University	Allison McGeer et al
Canada/ON-S335/2020	EPI_ISL_755866	Toronto Invasive Bacterial Diseases Network	McMaster University	Allison McGeer et al
Canada/ON-S337/2020	EPI_ISL_591132	Toronto Invasive Bacterial Diseases Network	McMaster University	Allison McGeer et al
Canada/ON-S339/2020	EPI_ISL_755867	Toronto Invasive Bacterial Diseases Network	McMaster University	Allison McGeer et al
Canada/ON-S34/2020	EPI_ISL_586402	Toronto Invasive Bacterial Diseases Network	McMaster University	Allison McGeer et al
Canada/ON-S341/2020	EPI_ISL_755868	Toronto Invasive Bacterial Diseases Network	McMaster University	Allison McGeer et al
Canada/ON-S343/2020	EPI_ISL_755869	Toronto Invasive Bacterial Diseases Network	McMaster University	Allison McGeer et al
Canada/ON-S344/2020	EPI_ISL_591133	Toronto Invasive Bacterial Diseases Network	McMaster University	Allison McGeer et al
Canada/ON-S346/2020	EPI_ISL_755870	Toronto Invasive Bacterial Diseases Network	McMaster University	Allison McGeer et al
Canada/ON-S348/2020	EPI_ISL_586403	Toronto Invasive Bacterial Diseases Network	McMaster University	Allison McGeer et al
Canada/ON-S351/2020	EPI_ISL_755871	Toronto Invasive Bacterial Diseases Network	McMaster University	Allison McGeer et al
Canada/ON-S352/2020	EPI_ISL_586404	Toronto Invasive Bacterial Diseases Network	McMaster University	Allison McGeer et al
Canada/ON-S356/2020	EPI_ISL_755872	Toronto Invasive Bacterial Diseases Network	McMaster University	Allison McGeer et al
Canada/ON-S357/2020	EPI_ISL_586405	Toronto Invasive Bacterial Diseases Network	McMaster University	Allison McGeer et al
Canada/ON-S36/2020	EPI_ISL_586406	Toronto Invasive Bacterial Diseases Network	McMaster University	Allison McGeer et al
Canada/ON-S363/2020	EPI_ISL_591134	Toronto Invasive Bacterial Diseases Network	McMaster University	Allison McGeer et al
Canada/ON-S366/2020	EPI_ISL_591135	Toronto Invasive Bacterial Diseases Network	McMaster University	Allison McGeer et al
Canada/ON-S369/2020	EPI_ISL_755873	Toronto Invasive Bacterial Diseases Network	McMaster University	Allison McGeer et al
Canada/ON-S37/2020	EPI_ISL_586407	Toronto Invasive Bacterial Diseases Network	McMaster University	Allison McGeer et al
Canada/ON-S370/2020	EPI_ISL_755874	Toronto Invasive Bacterial Diseases Network	McMaster University	Allison McGeer et al
Canada/ON-S376/2020	EPI_ISL_591136	Toronto Invasive Bacterial Diseases Network	McMaster University	Allison McGeer et al
Canada/ON-S377/2020	EPI_ISL_591137	Toronto Invasive Bacterial Diseases Network	McMaster University	Allison McGeer et al
Canada/ON-S38/2020	EPI_ISL_591138	Toronto Invasive Bacterial Diseases Network	McMaster University	Allison McGeer et al
Canada/ON-S380/2020	EPI_ISL_755875	Toronto Invasive Bacterial Diseases Network	McMaster University	Allison McGeer et al
Canada/ON-S381/2020	EPI_ISL_755876	Toronto Invasive Bacterial Diseases Network	McMaster University	Allison McGeer et al
Canada/ON-S383/2020	EPI_ISL_591139	Toronto Invasive Bacterial Diseases Network	McMaster University	Allison McGeer et al
Canada/ON-S385/2020	EPI_ISL_755877	Toronto Invasive Bacterial Diseases Network	McMaster University	Allison McGeer et al
Canada/ON-S390/2020	EPI_ISL_591140	Toronto Invasive Bacterial Diseases Network	McMaster University	Allison McGeer et al
Canada/ON-S394/2020	EPI_ISL_755878	Toronto Invasive Bacterial Diseases Network	McMaster University	Allison McGeer et al
Canada/ON-S395/2020	EPI_ISL_755879	Toronto Invasive Bacterial Diseases Network	McMaster University	Allison McGeer et al
Canada/ON-S396/2020	EPI_ISL_586408	Toronto Invasive Bacterial Diseases Network	McMaster University	Allison McGeer et al
Canada/ON-S397/2020	EPI_ISL_755880	Toronto Invasive Bacterial Diseases Network	McMaster University	Allison McGeer et al
Canada/ON-S41/2020	EPI_ISL_586409	Toronto Invasive Bacterial Diseases Network	McMaster University	Allison McGeer et al
Canada/ON-S44/2020	EPI_ISL_586410	Toronto Invasive Bacterial Diseases Network	McMaster University	Allison McGeer et al
Canada/ON-S46/2020	EPI_ISL_586411	Toronto Invasive Bacterial Diseases Network	McMaster University	Allison McGeer et al
Canada/ON-S461-KN/2020	EPI_ISL_770829	Toronto Invasive Bacterial Diseases Network	McMaster University	Allison McGeer et al
Canada/ON-S47/2020	EPI_ISL_586412	Toronto Invasive Bacterial Diseases Network	McMaster University	Allison McGeer et al
Canada/ON-S48/2020	EPI_ISL_586413	Toronto Invasive Bacterial Diseases Network	McMaster University	Allison McGeer et al
Canada/ON-S481/2020	EPI_ISL_586414	Toronto Invasive Bacterial Diseases Network	McMaster University	Allison McGeer et al
Canada/ON-S497/2020	EPI_ISL_586415	Toronto Invasive Bacterial Diseases Network	McMaster University	Allison McGeer et al
Canada/ON-S50/2020	EPI_ISL_586416	Toronto Invasive Bacterial Diseases Network	McMaster University	Allison McGeer et al
Canada/ON-S52/2020	EPI_ISL_586417	Toronto Invasive Bacterial Diseases Network	McMaster University	Allison McGeer et al
Canada/ON-S54/2020	EPI_ISL_586418	Toronto Invasive Bacterial Diseases Network	McMaster University	Allison McGeer et al
Canada/ON-S55/2020	EPI_ISL_586419	Toronto Invasive Bacterial Diseases Network	McMaster University	Allison McGeer et al
Canada/ON-S566/2020	EPI_ISL_586420	Toronto Invasive Bacterial Diseases Network	McMaster University	Allison McGeer et al
Canada/ON-S59/2020	EPI_ISL_755881	Toronto Invasive Bacterial Diseases Network	McMaster University	Allison McGeer et al
Canada/ON-S6/2020	EPI_ISL_586421	Toronto Invasive Bacterial Diseases Network	McMaster University	Allison McGeer et al
Canada/ON-S60/2020	EPI_ISL_586422	Toronto Invasive Bacterial Diseases Network	McMaster University	Allison McGeer et al
Canada/ON-S61/2020	EPI_ISL_586423	Toronto Invasive Bacterial Diseases Network	McMaster University	Allison McGeer et al
Canada/ON-S62/2020	EPI_ISL_586424	Toronto Invasive Bacterial Diseases Network	McMaster University	Allison McGeer et al
Canada/ON-S65/2020	EPI_ISL_586425	Toronto Invasive Bacterial Diseases Network	McMaster University	Allison McGeer et al
Canada/ON-S67/2020	EPI_ISL_586426	Toronto Invasive Bacterial Diseases Network	McMaster University	Allison McGeer et al
Canada/ON-S69/2020	EPI_ISL_586427	Toronto Invasive Bacterial Diseases Network	McMaster University	Allison McGeer et al
Canada/ON-S70/2020	EPI_ISL_586428	Toronto Invasive Bacterial Diseases Network	McMaster University	Allison McGeer et al
Canada/ON-S706/2020	EPI_ISL_591209	Toronto Invasive Bacterial Diseases Network	McMaster University	Allison McGeer et al
Canada/ON-S707/2020	EPI_ISL_591141	Toronto Invasive Bacterial Diseases Network	McMaster University	Allison McGeer et al
Canada/ON-S708/2020	EPI_ISL_591142	Toronto Invasive Bacterial Diseases Network	McMaster University	Allison McGeer et al
Canada/ON-S71/2020	EPI_ISL_591143	Toronto Invasive Bacterial Diseases Network	McMaster University	Allison McGeer et al
Canada/ON-S710/2020	EPI_ISL_591144	Toronto Invasive Bacterial Diseases Network	McMaster University	Allison McGeer et al
Canada/ON-S719/2020	EPI_ISL_586429	Toronto Invasive Bacterial Diseases Network	McMaster University	Allison McGeer et al
Canada/ON-S720/2020	EPI_ISL_591145	Toronto Invasive Bacterial Diseases Network	McMaster University	Allison McGeer et al
Canada/ON-S721/2020	EPI_ISL_591146	Toronto Invasive Bacterial Diseases Network	McMaster University	Allison McGeer et al
Canada/ON-S722/2020	EPI_ISL_591147	Toronto Invasive Bacterial Diseases Network	McMaster University	Allison McGeer et al
Canada/ON-S724/2020	EPI_ISL_591148	Toronto Invasive Bacterial Diseases Network	McMaster University	Allison McGeer et al
Canada/ON-S725/2020	EPI_ISL_591149	Toronto Invasive Bacterial Diseases Network	McMaster University	Allison McGeer et al
Canada/ON-S726/2020	EPI_ISL_591150	Toronto Invasive Bacterial Diseases Network	McMaster University	Allison McGeer et al
Canada/ON-S727/2020	EPI_ISL_591151	Toronto Invasive Bacterial Diseases Network	McMaster University	Allison McGeer et al
Canada/ON-S728/2020	EPI_ISL_591152	Toronto Invasive Bacterial Diseases Network	McMaster University	Allison McGeer et al
Canada/ON-S729/2020	EPI_ISL_591153	Toronto Invasive Bacterial Diseases Network	McMaster University	Allison McGeer et al
Canada/ON-S73/2020	EPI_ISL_586430	Toronto Invasive Bacterial Diseases Network	McMaster University	Allison McGeer et al
Canada/ON-S730/2020	EPI_ISL_591154	Toronto Invasive Bacterial Diseases Network	McMaster University	Allison McGeer et al
Canada/ON-S732/2020	EPI_ISL_591155	Toronto Invasive Bacterial Diseases Network	McMaster University	Allison McGeer et al
Canada/ON-S733/2020	EPI_ISL_591156	Toronto Invasive Bacterial Diseases Network	McMaster University	Allison McGeer et al
Canada/ON-S736/2020	EPI_ISL_591157	Toronto Invasive Bacterial Diseases Network	McMaster University	Allison McGeer et al
Canada/ON-S737/2020	EPI_ISL_591210	Toronto Invasive Bacterial Diseases Network	McMaster University	Allison McGeer et al
Canada/ON-S738/2020	EPI_ISL_586431	Toronto Invasive Bacterial Diseases Network	McMaster University	Allison McGeer et al
Canada/ON-S739/2020	EPI_ISL_586432	Toronto Invasive Bacterial Diseases Network	McMaster University	Allison McGeer et al
Canada/ON-S74/2020	EPI_ISL_586433	Toronto Invasive Bacterial Diseases Network	McMaster University	Allison McGeer et al
Canada/ON-S741/2020	EPI_ISL_586434	Toronto Invasive Bacterial Diseases Network	McMaster University	Allison McGeer et al
Canada/ON-S743/2020	EPI_ISL_591211	Toronto Invasive Bacterial Diseases Network	McMaster University	Allison McGeer et al
Canada/ON-S744/2020	EPI_ISL_591158	Toronto Invasive Bacterial Diseases Network	McMaster University	Allison McGeer et al
Canada/ON-S746/2020	EPI_ISL_591212	Toronto Invasive Bacterial Diseases Network	McMaster University	Allison McGeer et al
Canada/ON-S747/2020	EPI_ISL_591213	Toronto Invasive Bacterial Diseases Network	McMaster University	Allison McGeer et al
Canada/ON-S749/2020	EPI_ISL_586435	Toronto Invasive Bacterial Diseases Network	McMaster University	Allison McGeer et al
Canada/ON-S75/2020	EPI_ISL_586436	Toronto Invasive Bacterial Diseases Network	McMaster University	Allison McGeer et al
Canada/ON-S750/2020	EPI_ISL_586437	Toronto Invasive Bacterial Diseases Network	McMaster University	Allison McGeer et al
Canada/ON-S751/2020	EPI_ISL_591214	Toronto Invasive Bacterial Diseases Network	McMaster University	Allison McGeer et al
Canada/ON-S752/2020	EPI_ISL_591215	Toronto Invasive Bacterial Diseases Network	McMaster University	Allison McGeer et al
Canada/ON-S753/2020	EPI_ISL_591216	Toronto Invasive Bacterial Diseases Network	McMaster University	Allison McGeer et al
Canada/ON-S754/2020	EPI_ISL_591159	Toronto Invasive Bacterial Diseases Network	McMaster University	Allison McGeer et al
Canada/ON-S756/2020	EPI_ISL_591217	Toronto Invasive Bacterial Diseases Network	McMaster University	Allison McGeer et al
Canada/ON-S757/2020	EPI_ISL_586438	Toronto Invasive Bacterial Diseases Network	McMaster University	Allison McGeer et al
Canada/ON-S760/2020	EPI_ISL_591218	Toronto Invasive Bacterial Diseases Network	McMaster University	Allison McGeer et al
Canada/ON-S761/2020	EPI_ISL_591160	Toronto Invasive Bacterial Diseases Network	McMaster University	Allison McGeer et al
Canada/ON-S762/2020	EPI_ISL_591219	Toronto Invasive Bacterial Diseases Network	McMaster University	Allison McGeer et al
Canada/ON-S763/2020	EPI_ISL_586439	Toronto Invasive Bacterial Diseases Network	McMaster University	Allison McGeer et al
Canada/ON-S764/2020	EPI_ISL_591220	Toronto Invasive Bacterial Diseases Network	McMaster University	Allison McGeer et al
Canada/ON-S767/2020	EPI_ISL_591221	Toronto Invasive Bacterial Diseases Network	McMaster University	Allison McGeer et al
Canada/ON-S77/2020	EPI_ISL_586440	Toronto Invasive Bacterial Diseases Network	McMaster University	Allison McGeer et al
Canada/ON-S773/2020	EPI_ISL_591222	Toronto Invasive Bacterial Diseases Network	McMaster University	Allison McGeer et al
Canada/ON-S775/2020	EPI_ISL_591223	Toronto Invasive Bacterial Diseases Network	McMaster University	Allison McGeer et al
Canada/ON-S776/2020	EPI_ISL_591224	Toronto Invasive Bacterial Diseases Network	McMaster University	Allison McGeer et al
Canada/ON-S778/2020	EPI_ISL_591225	Toronto Invasive Bacterial Diseases Network	McMaster University	Allison McGeer et al
Canada/ON-S78/2020	EPI_ISL_586441	Toronto Invasive Bacterial Diseases Network	McMaster University	Allison McGeer et al
Canada/ON-S780/2020	EPI_ISL_591226	Toronto Invasive Bacterial Diseases Network	McMaster University	Allison McGeer et al
Canada/ON-S781/2020	EPI_ISL_586442	Toronto Invasive Bacterial Diseases Network	McMaster University	Allison McGeer et al
Canada/ON-S782/2020	EPI_ISL_586443	Toronto Invasive Bacterial Diseases Network	McMaster University	Allison McGeer et al
Canada/ON-S784/2020	EPI_ISL_586444	Toronto Invasive Bacterial Diseases Network	McMaster University	Allison McGeer et al
Canada/ON-S786/2020	EPI_ISL_591227	Toronto Invasive Bacterial Diseases Network	McMaster University	Allison McGeer et al
Canada/ON-S787/2020	EPI_ISL_591228	Toronto Invasive Bacterial Diseases Network	McMaster University	Allison McGeer et al
Canada/ON-S788/2020	EPI_ISL_586445	Toronto Invasive Bacterial Diseases Network	McMaster University	Allison McGeer et al
Canada/ON-S789/2020	EPI_ISL_591229	Toronto Invasive Bacterial Diseases Network	McMaster University	Allison McGeer et al
Canada/ON-S791/2020	EPI_ISL_586446	Toronto Invasive Bacterial Diseases Network	McMaster University	Allison McGeer et al
Canada/ON-S793/2020	EPI_ISL_591230	Toronto Invasive Bacterial Diseases Network	McMaster University	Allison McGeer et al
Canada/ON-S796/2020	EPI_ISL_591231	Toronto Invasive Bacterial Diseases Network	McMaster University	Allison McGeer et al
Canada/ON-S797/2020	EPI_ISL_591161	Toronto Invasive Bacterial Diseases Network	McMaster University	Allison McGeer et al
Canada/ON-S798/2020	EPI_ISL_591232	Toronto Invasive Bacterial Diseases Network	McMaster University	Allison McGeer et al
Canada/ON-S799/2020	EPI_ISL_591233	Toronto Invasive Bacterial Diseases Network	McMaster University	Allison McGeer et al
Canada/ON-S8/2020	EPI_ISL_586447	Toronto Invasive Bacterial Diseases Network	McMaster University	Allison McGeer et al
Canada/ON-S80/2020	EPI_ISL_586448	Toronto Invasive Bacterial Diseases Network	McMaster University	Allison McGeer et al
Canada/ON-S803/2020	EPI_ISL_591162	Toronto Invasive Bacterial Diseases Network	McMaster University	Allison McGeer et al
Canada/ON-S804/2020	EPI_ISL_591163	Toronto Invasive Bacterial Diseases Network	McMaster University	Allison McGeer et al
Canada/ON-S805/2020	EPI_ISL_591234	Toronto Invasive Bacterial Diseases Network	McMaster University	Allison McGeer et al
Canada/ON-S806/2020	EPI_ISL_591235	Toronto Invasive Bacterial Diseases Network	McMaster University	Allison McGeer et al
Canada/ON-S808/2020	EPI_ISL_591236	Toronto Invasive Bacterial Diseases Network	McMaster University	Allison McGeer et al
Canada/ON-S81/2020	EPI_ISL_586449	Toronto Invasive Bacterial Diseases Network	McMaster University	Allison McGeer et al
Canada/ON-S810/2020	EPI_ISL_591237	Toronto Invasive Bacterial Diseases Network	McMaster University	Allison McGeer et al
Canada/ON-S811/2020	EPI_ISL_591164	Toronto Invasive Bacterial Diseases Network	McMaster University	Allison McGeer et al
Canada/ON-S812/2020	EPI_ISL_591238	Toronto Invasive Bacterial Diseases Network	McMaster University	Allison McGeer et al
Canada/ON-S813/2020	EPI_ISL_591165	Toronto Invasive Bacterial Diseases Network	McMaster University	Allison McGeer et al
Canada/ON-S815/2020	EPI_ISL_591166	Toronto Invasive Bacterial Diseases Network	McMaster University	Allison McGeer et al
Canada/ON-S816/2020	EPI_ISL_591167	Toronto Invasive Bacterial Diseases Network	McMaster University	Allison McGeer et al
Canada/ON-S817/2020	EPI_ISL_586450	Toronto Invasive Bacterial Diseases Network	McMaster University	Allison McGeer et al
Canada/ON-S818/2020	EPI_ISL_586451	Toronto Invasive Bacterial Diseases Network	McMaster University	Allison McGeer et al
Canada/ON-S821/2020	EPI_ISL_591239	Toronto Invasive Bacterial Diseases Network	McMaster University	Allison McGeer et al
Canada/ON-S824/2020	EPI_ISL_586452	Toronto Invasive Bacterial Diseases Network	McMaster University	Allison McGeer et al
Canada/ON-S826/2020	EPI_ISL_591240	Toronto Invasive Bacterial Diseases Network	McMaster University	Allison McGeer et al
Canada/ON-S83/2020	EPI_ISL_591168	Toronto Invasive Bacterial Diseases Network	McMaster University	Allison McGeer et al
Canada/ON-S831/2020	EPI_ISL_586453	Toronto Invasive Bacterial Diseases Network	McMaster University	Allison McGeer et al
Canada/ON-S832/2020	EPI_ISL_755741	Toronto Invasive Bacterial Diseases Network	McMaster University	Allison McGeer et al
Canada/ON-S834/2020	EPI_ISL_586454	Toronto Invasive Bacterial Diseases Network	McMaster University	Allison McGeer et al
Canada/ON-S835/2020	EPI_ISL_586455	Toronto Invasive Bacterial Diseases Network	McMaster University	Allison McGeer et al
Canada/ON-S836/2020	EPI_ISL_591241	Toronto Invasive Bacterial Diseases Network	McMaster University	Allison McGeer et al
Canada/ON-S839/2020	EPI_ISL_591242	Toronto Invasive Bacterial Diseases Network	McMaster University	Allison McGeer et al
Canada/ON-S84/2020	EPI_ISL_586456	Toronto Invasive Bacterial Diseases Network	McMaster University	Allison McGeer et al
Canada/ON-S840/2020	EPI_ISL_591243	Toronto Invasive Bacterial Diseases Network	McMaster University	Allison McGeer et al
Canada/ON-S842/2020	EPI_ISL_586457	Toronto Invasive Bacterial Diseases Network	McMaster University	Allison McGeer et al
Canada/ON-S843/2020	EPI_ISL_591244	Toronto Invasive Bacterial Diseases Network	McMaster University	Allison McGeer et al
Canada/ON-S846/2020	EPI_ISL_591169	Toronto Invasive Bacterial Diseases Network	McMaster University	Allison McGeer et al
Canada/ON-S848/2020	EPI_ISL_591245	Toronto Invasive Bacterial Diseases Network	McMaster University	Allison McGeer et al
Canada/ON-S849/2020	EPI_ISL_591246	Toronto Invasive Bacterial Diseases Network	McMaster University	Allison McGeer et al
Canada/ON-S85/2020	EPI_ISL_586458	Toronto Invasive Bacterial Diseases Network	McMaster University	Allison McGeer et al
Canada/ON-S850/2020	EPI_ISL_591247	Toronto Invasive Bacterial Diseases Network	McMaster University	Allison McGeer et al
Canada/ON-S851/2020	EPI_ISL_591170	Toronto Invasive Bacterial Diseases Network	McMaster University	Allison McGeer et al
Canada/ON-S854/2020	EPI_ISL_586459	Toronto Invasive Bacterial Diseases Network	McMaster University	Allison McGeer et al
Canada/ON-S855/2020	EPI_ISL_586460	Toronto Invasive Bacterial Diseases Network	McMaster University	Allison McGeer et al
Canada/ON-S856/2020	EPI_ISL_586461	Toronto Invasive Bacterial Diseases Network	McMaster University	Allison McGeer et al
Canada/ON-S857/2020	EPI_ISL_591171	Toronto Invasive Bacterial Diseases Network	McMaster University	Allison McGeer et al
Canada/ON-S859/2020	EPI_ISL_591172	Toronto Invasive Bacterial Diseases Network	McMaster University	Allison McGeer et al
Canada/ON-S860/2020	EPI_ISL_586462	Toronto Invasive Bacterial Diseases Network	McMaster University	Allison McGeer et al
Canada/ON-S861/2020	EPI_ISL_586463	Toronto Invasive Bacterial Diseases Network	McMaster University	Allison McGeer et al
Canada/ON-S862/2020	EPI_ISL_591248	Toronto Invasive Bacterial Diseases Network	McMaster University	Allison McGeer et al
Canada/ON-S863/2020	EPI_ISL_591249	Toronto Invasive Bacterial Diseases Network	McMaster University	Allison McGeer et al
Canada/ON-S864/2020	EPI_ISL_586464	Toronto Invasive Bacterial Diseases Network	McMaster University	Allison McGeer et al
Canada/ON-S867/2020	EPI_ISL_586465	Toronto Invasive Bacterial Diseases Network	McMaster University	Allison McGeer et al
Canada/ON-S868/2020	EPI_ISL_591250	Toronto Invasive Bacterial Diseases Network	McMaster University	Allison McGeer et al
Canada/ON-S869/2020	EPI_ISL_591251	Toronto Invasive Bacterial Diseases Network	McMaster University	Allison McGeer et al
Canada/ON-S87/2020	EPI_ISL_586466	Toronto Invasive Bacterial Diseases Network	McMaster University	Allison McGeer et al
Canada/ON-S870/2020	EPI_ISL_591173	Toronto Invasive Bacterial Diseases Network	McMaster University	Allison McGeer et al
Canada/ON-S871/2020	EPI_ISL_591252	Toronto Invasive Bacterial Diseases Network	McMaster University	Allison McGeer et al
Canada/ON-S873/2020	EPI_ISL_591174	Toronto Invasive Bacterial Diseases Network	McMaster University	Allison McGeer et al
Canada/ON-S877/2020	EPI_ISL_586467	Toronto Invasive Bacterial Diseases Network	McMaster University	Allison McGeer et al
Canada/ON-S878/2020	EPI_ISL_591175	Toronto Invasive Bacterial Diseases Network	McMaster University	Allison McGeer et al
Canada/ON-S879/2020	EPI_ISL_591176	Toronto Invasive Bacterial Diseases Network	McMaster University	Allison McGeer et al
Canada/ON-S88/2020	EPI_ISL_586468	Toronto Invasive Bacterial Diseases Network	McMaster University	Allison McGeer et al
Canada/ON-S881/2020	EPI_ISL_591253	Toronto Invasive Bacterial Diseases Network	McMaster University	Allison McGeer et al
Canada/ON-S882/2020	EPI_ISL_586469	Toronto Invasive Bacterial Diseases Network	McMaster University	Allison McGeer et al
Canada/ON-S883/2020	EPI_ISL_591254	Toronto Invasive Bacterial Diseases Network	McMaster University	Allison McGeer et al
Canada/ON-S884/2020	EPI_ISL_586470	Toronto Invasive Bacterial Diseases Network	McMaster University	Allison McGeer et al
Canada/ON-S888/2020	EPI_ISL_591255	Toronto Invasive Bacterial Diseases Network	McMaster University	Allison McGeer et al
Canada/ON-S889/2020	EPI_ISL_586471	Toronto Invasive Bacterial Diseases Network	McMaster University	Allison McGeer et al
Canada/ON-S89/2020	EPI_ISL_586472	Toronto Invasive Bacterial Diseases Network	McMaster University	Allison McGeer et al
Canada/ON-S894/2020	EPI_ISL_591256	Toronto Invasive Bacterial Diseases Network	McMaster University	Allison McGeer et al
Canada/ON-S895/2020	EPI_ISL_591177	Toronto Invasive Bacterial Diseases Network	McMaster University	Allison McGeer et al
Canada/ON-S896/2020	EPI_ISL_591178	Toronto Invasive Bacterial Diseases Network	McMaster University	Allison McGeer et al
Canada/ON-S898/2020	EPI_ISL_586473	Toronto Invasive Bacterial Diseases Network	McMaster University	Allison McGeer et al
Canada/ON-S899/2020	EPI_ISL_591257	Toronto Invasive Bacterial Diseases Network	McMaster University	Allison McGeer et al
Canada/ON-S901/2020	EPI_ISL_586474	Toronto Invasive Bacterial Diseases Network	McMaster University	Allison McGeer et al
Canada/ON-S902/2020	EPI_ISL_586475	Toronto Invasive Bacterial Diseases Network	McMaster University	Allison McGeer et al
Canada/ON-S903/2020	EPI_ISL_586476	Toronto Invasive Bacterial Diseases Network	McMaster University	Allison McGeer et al
Canada/ON-S904/2020	EPI_ISL_586477	Toronto Invasive Bacterial Diseases Network	McMaster University	Allison McGeer et al
Canada/ON-S905/2020	EPI_ISL_586478	Toronto Invasive Bacterial Diseases Network	McMaster University	Allison McGeer et al
Canada/ON-S906/2020	EPI_ISL_586479	Toronto Invasive Bacterial Diseases Network	McMaster University	Allison McGeer et al
Canada/ON-S907/2020	EPI_ISL_586480	Toronto Invasive Bacterial Diseases Network	McMaster University	Allison McGeer et al
Canada/ON-S908/2020	EPI_ISL_591258	Toronto Invasive Bacterial Diseases Network	McMaster University	Allison McGeer et al
Canada/ON-S91/2020	EPI_ISL_586481	Toronto Invasive Bacterial Diseases Network	McMaster University	Allison McGeer et al
Canada/ON-S910/2020	EPI_ISL_591259	Toronto Invasive Bacterial Diseases Network	McMaster University	Allison McGeer et al
Canada/ON-S911/2020	EPI_ISL_586482	Toronto Invasive Bacterial Diseases Network	McMaster University	Allison McGeer et al
Canada/ON-S915/2020	EPI_ISL_586483	Toronto Invasive Bacterial Diseases Network	McMaster University	Allison McGeer et al
Canada/ON-S916/2020	EPI_ISL_586484	Toronto Invasive Bacterial Diseases Network	McMaster University	Allison McGeer et al
Canada/ON-S917/2020	EPI_ISL_586485	Toronto Invasive Bacterial Diseases Network	McMaster University	Allison McGeer et al
Canada/ON-S918/2020	EPI_ISL_586486	Toronto Invasive Bacterial Diseases Network	McMaster University	Allison McGeer et al
Canada/ON-S919/2020	EPI_ISL_586487	Toronto Invasive Bacterial Diseases Network	McMaster University	Allison McGeer et al
Canada/ON-S920/2020	EPI_ISL_586488	Toronto Invasive Bacterial Diseases Network	McMaster University	Allison McGeer et al
Canada/ON-S921/2020	EPI_ISL_591179	Toronto Invasive Bacterial Diseases Network	McMaster University	Allison McGeer et al
Canada/ON-S926/2020	EPI_ISL_591260	Toronto Invasive Bacterial Diseases Network	McMaster University	Allison McGeer et al
Canada/ON-S927/2020	EPI_ISL_591261	Toronto Invasive Bacterial Diseases Network	McMaster University	Allison McGeer et al
Canada/ON-S93/2020	EPI_ISL_586489	Toronto Invasive Bacterial Diseases Network	McMaster University	Allison McGeer et al
Canada/ON-S930/2020	EPI_ISL_591262	Toronto Invasive Bacterial Diseases Network	McMaster University	Allison McGeer et al
Canada/ON-S931/2020	EPI_ISL_591263	Toronto Invasive Bacterial Diseases Network	McMaster University	Allison McGeer et al
Canada/ON-S932/2020	EPI_ISL_586490	Toronto Invasive Bacterial Diseases Network	McMaster University	Allison McGeer et al
Canada/ON-S933/2020	EPI_ISL_586491	Toronto Invasive Bacterial Diseases Network	McMaster University	Allison McGeer et al
Canada/ON-S934/2020	EPI_ISL_586492	Toronto Invasive Bacterial Diseases Network	McMaster University	Allison McGeer et al
Canada/ON-S935/2020	EPI_ISL_586493	Toronto Invasive Bacterial Diseases Network	McMaster University	Allison McGeer et al
Canada/ON-S936/2020	EPI_ISL_586494	Toronto Invasive Bacterial Diseases Network	McMaster University	Allison McGeer et al
Canada/ON-S938/2020	EPI_ISL_586495	Toronto Invasive Bacterial Diseases Network	McMaster University	Allison McGeer et al
Canada/ON-S939/2020	EPI_ISL_586496	Toronto Invasive Bacterial Diseases Network	McMaster University	Allison McGeer et al
Canada/ON-S94/2020	EPI_ISL_586497	Toronto Invasive Bacterial Diseases Network	McMaster University	Allison McGeer et al
Canada/ON-S942/2020	EPI_ISL_591264	Toronto Invasive Bacterial Diseases Network	McMaster University	Allison McGeer et al
Canada/ON-S943/2020	EPI_ISL_591265	Toronto Invasive Bacterial Diseases Network	McMaster University	Allison McGeer et al
Canada/ON-S944/2020	EPI_ISL_591266	Toronto Invasive Bacterial Diseases Network	McMaster University	Allison McGeer et al
Canada/ON-S945/2020	EPI_ISL_586498	Toronto Invasive Bacterial Diseases Network	McMaster University	Allison McGeer et al
Canada/ON-S946/2020	EPI_ISL_586499	Toronto Invasive Bacterial Diseases Network	McMaster University	Allison McGeer et al
Canada/ON-S947/2020	EPI_ISL_586500	Toronto Invasive Bacterial Diseases Network	McMaster University	Allison McGeer et al
Canada/ON-S948/2020	EPI_ISL_586501	Toronto Invasive Bacterial Diseases Network	McMaster University	Allison McGeer et al
Canada/ON-S949/2020	EPI_ISL_586502	Toronto Invasive Bacterial Diseases Network	McMaster University	Allison McGeer et al
Canada/ON-S95/2020	EPI_ISL_586503	Toronto Invasive Bacterial Diseases Network	McMaster University	Allison McGeer et al
Canada/ON-S950/2020	EPI_ISL_591267	Toronto Invasive Bacterial Diseases Network	McMaster University	Allison McGeer et al
Canada/ON-S951/2020	EPI_ISL_591268	Toronto Invasive Bacterial Diseases Network	McMaster University	Allison McGeer et al
Canada/ON-S952/2020	EPI_ISL_586504	Toronto Invasive Bacterial Diseases Network	McMaster University	Allison McGeer et al
Canada/ON-S955/2020	EPI_ISL_792091	Toronto Invasive Bacterial Diseases Network	McMaster University	Allison McGeer et al
Canada/ON-S957/2020	EPI_ISL_591181	Toronto Invasive Bacterial Diseases Network	McMaster University	Allison McGeer et al
Canada/ON-S96/2020	EPI_ISL_586505	Toronto Invasive Bacterial Diseases Network	McMaster University	Allison McGeer et al
Canada/ON-S97/2020	EPI_ISL_586506	Toronto Invasive Bacterial Diseases Network	McMaster University	Allison McGeer et al
Canada/ON-S98/2020	EPI_ISL_586507	Toronto Invasive Bacterial Diseases Network	McMaster University	Allison McGeer et al
Canada/ON-S99/2020	EPI_ISL_586508	Toronto Invasive Bacterial Diseases Network	McMaster University	Allison McGeer et al
Canada/ON-SB-01/2020	EPI_ISL_755742	Toronto Invasive Bacterial Diseases Network	McMaster University	Allison McGeer et al
Canada/ON-SB-02/2020	EPI_ISL_755743	Toronto Invasive Bacterial Diseases Network	McMaster University	Allison McGeer et al
Canada/ON-SB-04/2020	EPI_ISL_755744	Toronto Invasive Bacterial Diseases Network	McMaster University	Allison McGeer et al
Canada/ON-SB-06/2020	EPI_ISL_755745	Toronto Invasive Bacterial Diseases Network	McMaster University	Allison McGeer et al
Canada/ON-SB-07/2020	EPI_ISL_755746	Toronto Invasive Bacterial Diseases Network	McMaster University	Allison McGeer et al
Canada/ON-SB-08/2020	EPI_ISL_755747	Toronto Invasive Bacterial Diseases Network	McMaster University	Allison McGeer et al
Canada/ON-SB-09/2020	EPI_ISL_755748	Toronto Invasive Bacterial Diseases Network	McMaster University	Allison McGeer et al
Canada/ON-SB-10/2020	EPI_ISL_755749	Toronto Invasive Bacterial Diseases Network	McMaster University	Allison McGeer et al
Canada/ON-SB-11/2020	EPI_ISL_755750	Toronto Invasive Bacterial Diseases Network	McMaster University	Allison McGeer et al
Canada/ON-SB-12/2020	EPI_ISL_755751	Toronto Invasive Bacterial Diseases Network	McMaster University	Allison McGeer et al
Canada/ON-SC0001/2020	EPI_ISL_933625	Toronto Invasive Bacterial Diseases Network	McMaster University	Allison McGeer et al
Canada/ON-SC0003/2020	EPI_ISL_933628	Toronto Invasive Bacterial Diseases Network	McMaster University	Allison McGeer et al
Canada/ON-SC0006/2020	EPI_ISL_933632	Toronto Invasive Bacterial Diseases Network	McMaster University	Allison McGeer et al
Canada/ON-SC0007/2020	EPI_ISL_933633	Toronto Invasive Bacterial Diseases Network	McMaster University	Allison McGeer et al
Canada/ON-SC0010/2020	EPI_ISL_933635	Toronto Invasive Bacterial Diseases Network	McMaster University	Allison McGeer et al
Canada/ON-SC0012/2020	EPI_ISL_933636	Toronto Invasive Bacterial Diseases Network	McMaster University	Allison McGeer et al
Canada/ON-SC0013/2020	EPI_ISL_933634	Toronto Invasive Bacterial Diseases Network	McMaster University	Allison McGeer et al
Canada/ON-SC0015/2020	EPI_ISL_933637	Toronto Invasive Bacterial Diseases Network	McMaster University	Allison McGeer et al
Canada/ON-SC0016/2020	EPI_ISL_933638	Toronto Invasive Bacterial Diseases Network	McMaster University	Allison McGeer et al
Canada/ON-SC0026/2020	EPI_ISL_933631	Toronto Invasive Bacterial Diseases Network	McMaster University	Allison McGeer et al
Canada/ON-SC0034/2020	EPI_ISL_933627	Toronto Invasive Bacterial Diseases Network	McMaster University	Allison McGeer et al
Canada/ON-SC0037/2020	EPI_ISL_933626	Toronto Invasive Bacterial Diseases Network	McMaster University	Allison McGeer et al
Canada/ON-SC0041/2020	EPI_ISL_933629	Toronto Invasive Bacterial Diseases Network	McMaster University	Allison McGeer et al
Canada/ON-SC0044/2020	EPI_ISL_933630	Toronto Invasive Bacterial Diseases Network	McMaster University	Allison McGeer et al
Canada/ON-SC0050/2020	EPI_ISL_933607	Toronto Invasive Bacterial Diseases Network	McMaster University	Allison McGeer et al
Canada/ON-SC0052/2020	EPI_ISL_933612	Toronto Invasive Bacterial Diseases Network	McMaster University	Allison McGeer et al
Canada/ON-SC0054/2020	EPI_ISL_933609	Toronto Invasive Bacterial Diseases Network	McMaster University	Allison McGeer et al
Canada/ON-SC0055/2020	EPI_ISL_933615	Toronto Invasive Bacterial Diseases Network	McMaster University	Allison McGeer et al
Canada/ON-SC0056/2020	EPI_ISL_933610	Toronto Invasive Bacterial Diseases Network	McMaster University	Allison McGeer et al
Canada/ON-SC0058/2020	EPI_ISL_933605	Toronto Invasive Bacterial Diseases Network	McMaster University	Allison McGeer et al
Canada/ON-SC0059/2020	EPI_ISL_933603	Toronto Invasive Bacterial Diseases Network	McMaster University	Allison McGeer et al
Canada/ON-SC0061/2020	EPI_ISL_933622	Toronto Invasive Bacterial Diseases Network	McMaster University	Allison McGeer et al
Canada/ON-SC0062/2020	EPI_ISL_933621	Toronto Invasive Bacterial Diseases Network	McMaster University	Allison McGeer et al
Canada/ON-SC0064/2020	EPI_ISL_933624	Toronto Invasive Bacterial Diseases Network	McMaster University	Allison McGeer et al
Canada/ON-SC0066/2020	EPI_ISL_933639	Toronto Invasive Bacterial Diseases Network	McMaster University	Allison McGeer et al
Canada/ON-SC0092/2020	EPI_ISL_933623	Toronto Invasive Bacterial Diseases Network	McMaster University	Allison McGeer et al
Canada/ON-SC0093/2020	EPI_ISL_933606	Toronto Invasive Bacterial Diseases Network	McMaster University	Allison McGeer et al
Canada/ON-SC0098/2020	EPI_ISL_933604	Toronto Invasive Bacterial Diseases Network	McMaster University	Allison McGeer et al
Canada/ON-SC0100/2020	EPI_ISL_933616	Toronto Invasive Bacterial Diseases Network	McMaster University	Allison McGeer et al
Canada/ON-SC0101/2020	EPI_ISL_933620	Toronto Invasive Bacterial Diseases Network	McMaster University	Allison McGeer et al
Canada/ON-SC0102/2020	EPI_ISL_933617	Toronto Invasive Bacterial Diseases Network	McMaster University	Allison McGeer et al
Canada/ON-SC0105/2020	EPI_ISL_933613	Toronto Invasive Bacterial Diseases Network	McMaster University	Allison McGeer et al
Canada/ON-SC0107/2020	EPI_ISL_933608	Toronto Invasive Bacterial Diseases Network	McMaster University	Allison McGeer et al
Canada/ON-SC0110/2020	EPI_ISL_933611	Toronto Invasive Bacterial Diseases Network	McMaster University	Allison McGeer et al
Canada/ON-SC0113/2020	EPI_ISL_933619	Toronto Invasive Bacterial Diseases Network	McMaster University	Allison McGeer et al
Canada/ON-SC0117/2020	EPI_ISL_933640	Toronto Invasive Bacterial Diseases Network	McMaster University	Allison McGeer et al
Canada/ON-SC0119/2020	EPI_ISL_933618	Toronto Invasive Bacterial Diseases Network	McMaster University	Allison McGeer et al
Canada/ON-SC0122/2020	EPI_ISL_933614	Toronto Invasive Bacterial Diseases Network	McMaster University	Allison McGeer et al
Canada/ON-SC0128/2020	EPI_ISL_933641	Toronto Invasive Bacterial Diseases Network	McMaster University	Allison McGeer et al
Canada/ON-SC0129/2020	EPI_ISL_933642	Toronto Invasive Bacterial Diseases Network	McMaster University	Allison McGeer et al
Canada/ON-SC0130/2020	EPI_ISL_933643	Toronto Invasive Bacterial Diseases Network	McMaster University	Allison McGeer et al
Canada/ON-SC0132/2020	EPI_ISL_933644	Toronto Invasive Bacterial Diseases Network	McMaster University	Allison McGeer et al
Canada/ON-SC0137/2020	EPI_ISL_933645	Toronto Invasive Bacterial Diseases Network	McMaster University	Allison McGeer et al
Canada/ON-SC0139/2020	EPI_ISL_933647	Toronto Invasive Bacterial Diseases Network	McMaster University	Allison McGeer et al
Canada/ON-SC0140/2020	EPI_ISL_933646	Toronto Invasive Bacterial Diseases Network	McMaster University	Allison McGeer et al
Canada/ON-SC0142/2020	EPI_ISL_933648	Toronto Invasive Bacterial Diseases Network	McMaster University	Allison McGeer et al
Canada/ON-SC0144/2020	EPI_ISL_933649	Toronto Invasive Bacterial Diseases Network	McMaster University	Allison McGeer et al
Canada/ON-SC0154/2020	EPI_ISL_933650	Toronto Invasive Bacterial Diseases Network	McMaster University	Allison McGeer et al
Canada/ON-SC0159/2020	EPI_ISL_933651	Toronto Invasive Bacterial Diseases Network	McMaster University	Allison McGeer et al
Canada/ON-SC0160/2020	EPI_ISL_933652	Toronto Invasive Bacterial Diseases Network	McMaster University	Allison McGeer et al
Canada/ON-SC0169/2020	EPI_ISL_933653	Toronto Invasive Bacterial Diseases Network	McMaster University	Allison McGeer et al
Canada/ON-SC0172/2020	EPI_ISL_933654	Toronto Invasive Bacterial Diseases Network	McMaster University	Allison McGeer et al
Canada/ON-SC0184/2020	EPI_ISL_933655	Toronto Invasive Bacterial Diseases Network	McMaster University	Allison McGeer et al
Canada/ON-SC0187/2020	EPI_ISL_933656	Toronto Invasive Bacterial Diseases Network	McMaster University	Allison McGeer et al
Canada/ON-SC0188/2020	EPI_ISL_933657	Toronto Invasive Bacterial Diseases Network	McMaster University	Allison McGeer et al
Canada/ON-SC0198/2020	EPI_ISL_933658	Toronto Invasive Bacterial Diseases Network	McMaster University	Allison McGeer et al
Canada/ON-SC0205/2020	EPI_ISL_933659	Toronto Invasive Bacterial Diseases Network	McMaster University	Allison McGeer et al
Canada/ON-SC0211/2020	EPI_ISL_876623	Toronto Invasive Bacterial Diseases Network	McMaster University	Allison McGeer et al
Canada/ON-SC0212/2020	EPI_ISL_876624	Toronto Invasive Bacterial Diseases Network	McMaster University	Allison McGeer et al
Canada/ON-SC0213/2020	EPI_ISL_876622	Toronto Invasive Bacterial Diseases Network	McMaster University	Allison McGeer et al
Canada/ON-SC0215/2020	EPI_ISL_876621	Toronto Invasive Bacterial Diseases Network	McMaster University	Allison McGeer et al
Canada/ON-SC0219/2020	EPI_ISL_876620	Toronto Invasive Bacterial Diseases Network	McMaster University	Allison McGeer et al
Canada/ON-SC0223/2020	EPI_ISL_876619	Toronto Invasive Bacterial Diseases Network	McMaster University	Allison McGeer et al
Canada/ON-SC0225/2020	EPI_ISL_876617	Toronto Invasive Bacterial Diseases Network	McMaster University	Allison McGeer et al
Canada/ON-SC0226/2020	EPI_ISL_876618	Toronto Invasive Bacterial Diseases Network	McMaster University	Allison McGeer et al
Canada/ON-SC0228/2020	EPI_ISL_876615	Toronto Invasive Bacterial Diseases Network	McMaster University	Allison McGeer et al
Canada/ON-SC0229/2020	EPI_ISL_876613	Toronto Invasive Bacterial Diseases Network	McMaster University	Allison McGeer et al
Canada/ON-SC0231/2020	EPI_ISL_876614	Toronto Invasive Bacterial Diseases Network	McMaster University	Allison McGeer et al
Canada/ON-SC0232/2020	EPI_ISL_876612	Toronto Invasive Bacterial Diseases Network	McMaster University	Allison McGeer et al
Canada/ON-SC0234/2020	EPI_ISL_876616	Toronto Invasive Bacterial Diseases Network	McMaster University	Allison McGeer et al
Canada/ON-SC0235/2020	EPI_ISL_876597	Toronto Invasive Bacterial Diseases Network	McMaster University	Allison McGeer et al
Canada/ON-SC0238/2020	EPI_ISL_876610	Toronto Invasive Bacterial Diseases Network	McMaster University	Allison McGeer et al
Canada/ON-SC0239/2020	EPI_ISL_876611	Toronto Invasive Bacterial Diseases Network	McMaster University	Allison McGeer et al
Canada/ON-SC0245/2020	EPI_ISL_876609	Toronto Invasive Bacterial Diseases Network	McMaster University	Allison McGeer et al
Canada/ON-SC0248/2020	EPI_ISL_876606	Toronto Invasive Bacterial Diseases Network	McMaster University	Allison McGeer et al
Canada/ON-SC0249/2020	EPI_ISL_876607	Toronto Invasive Bacterial Diseases Network	McMaster University	Allison McGeer et al
Canada/ON-SC0250/2020	EPI_ISL_876608	Toronto Invasive Bacterial Diseases Network	McMaster University	Allison McGeer et al
Canada/ON-SC0252/2020	EPI_ISL_876604	Toronto Invasive Bacterial Diseases Network	McMaster University	Allison McGeer et al
Canada/ON-SC0253/2020	EPI_ISL_876605	Toronto Invasive Bacterial Diseases Network	McMaster University	Allison McGeer et al
Canada/ON-SC0254/2020	EPI_ISL_876603	Toronto Invasive Bacterial Diseases Network	McMaster University	Allison McGeer et al
Canada/ON-SC0255/2020	EPI_ISL_876601	Toronto Invasive Bacterial Diseases Network	McMaster University	Allison McGeer et al
Canada/ON-SC0256/2020	EPI_ISL_876602	Toronto Invasive Bacterial Diseases Network	McMaster University	Allison McGeer et al
Canada/ON-SC0258/2020	EPI_ISL_876599	Toronto Invasive Bacterial Diseases Network	McMaster University	Allison McGeer et al
Canada/ON-SC0260/2020	EPI_ISL_876600	Toronto Invasive Bacterial Diseases Network	McMaster University	Allison McGeer et al
Canada/ON-SC0261/2020	EPI_ISL_876598	Toronto Invasive Bacterial Diseases Network	McMaster University	Allison McGeer et al
Canada/ON-SK-20H-328MM0636/2020	EPI_ISL_791488	The Hosptial for Sick Children	The Hospital for Sick Children	Aaron Campigotto et al
Canada/ON-SK-20H-328MM0640/2020	EPI_ISL_791489	The Hosptial for Sick Children	The Hospital for Sick Children	Aaron Campigotto et al
Canada/ON-SK-20H-328MM0760/2020	EPI_ISL_791490	The Hosptial for Sick Children	The Hospital for Sick Children	Aaron Campigotto et al
Canada/ON-SK-20H-328MM0775/2020	EPI_ISL_791491	The Hosptial for Sick Children	The Hospital for Sick Children	Aaron Campigotto et al
Canada/ON-SK-20H-328MM0777/2020	EPI_ISL_791492	The Hosptial for Sick Children	The Hospital for Sick Children	Aaron Campigotto et al
Canada/ON-SK-20H-328MM0785/2020	EPI_ISL_791493	The Hosptial for Sick Children	The Hospital for Sick Children	Aaron Campigotto et al
Canada/ON-SK-20H-328MM0836/2020	EPI_ISL_791494	The Hosptial for Sick Children	The Hospital for Sick Children	Aaron Campigotto et al
Canada/ON-SK-20H-328MM0848/2020	EPI_ISL_791495	The Hosptial for Sick Children	The Hospital for Sick Children	Aaron Campigotto et al
Canada/ON-SK-20H-328MM0871/2020	EPI_ISL_791496	The Hosptial for Sick Children	The Hospital for Sick Children	Aaron Campigotto et al
Canada/ON-SK-20H-328MM0909/2020	EPI_ISL_791497	The Hosptial for Sick Children	The Hospital for Sick Children	Aaron Campigotto et al
Canada/ON-SK-20H-328MM0914/2020	EPI_ISL_791498	The Hosptial for Sick Children	The Hospital for Sick Children	Aaron Campigotto et al
Canada/ON-SK-20H-328MM0929/2020	EPI_ISL_791499	The Hosptial for Sick Children	The Hospital for Sick Children	Aaron Campigotto et al
Canada/ON-SK-20H-328MM0932/2020	EPI_ISL_791500	The Hosptial for Sick Children	The Hospital for Sick Children	Aaron Campigotto et al
Canada/ON-SK-20H-328MM0935/2020	EPI_ISL_791501	The Hosptial for Sick Children	The Hospital for Sick Children	Aaron Campigotto et al
Canada/ON-SK-20H-328MM1080/2020	EPI_ISL_791502	The Hosptial for Sick Children	The Hospital for Sick Children	Aaron Campigotto et al
Canada/ON-SK-20H-328MM1138/2020	EPI_ISL_791503	The Hosptial for Sick Children	The Hospital for Sick Children	Aaron Campigotto et al
Canada/ON-SK-20H-329MM0017/2020	EPI_ISL_791504	The Hosptial for Sick Children	The Hospital for Sick Children	Aaron Campigotto et al
Canada/ON-SK-20H-329MM0023/2020	EPI_ISL_791505	The Hosptial for Sick Children	The Hospital for Sick Children	Aaron Campigotto et al
Canada/ON-SK-20H-329MM0157/2020	EPI_ISL_791506	The Hosptial for Sick Children	The Hospital for Sick Children	Aaron Campigotto et al
Canada/ON-SK-20H-329MM0163/2020	EPI_ISL_791507	The Hosptial for Sick Children	The Hospital for Sick Children	Aaron Campigotto et al
Canada/ON-SK-20H-329MM0191/2020	EPI_ISL_791508	The Hosptial for Sick Children	The Hospital for Sick Children	Aaron Campigotto et al
Canada/ON-SK-20H-329MM0239/2020	EPI_ISL_791509	The Hosptial for Sick Children	The Hospital for Sick Children	Aaron Campigotto et al
Canada/ON-SK-20H-329MM0254/2020	EPI_ISL_791510	The Hosptial for Sick Children	The Hospital for Sick Children	Aaron Campigotto et al
Canada/ON-SK-20H-329MM0268/2020	EPI_ISL_791511	The Hosptial for Sick Children	The Hospital for Sick Children	Aaron Campigotto et al
Canada/ON-SK-20H-329MM0281/2020	EPI_ISL_791512	The Hosptial for Sick Children	The Hospital for Sick Children	Aaron Campigotto et al
Canada/ON-SK-20H-329MM0297/2020	EPI_ISL_791513	The Hosptial for Sick Children	The Hospital for Sick Children	Aaron Campigotto et al
Canada/ON-SLB2861/2020	EPI_ISL_718105	Kingston Health Sciences Centre and Queen's University	Ontario Institute for Cancer Research	Prameet M. Sheth et al
Canada/ON-SLB3076/2020	EPI_ISL_717746	Kingston Health Sciences Centre and Queen's University	Ontario Institute for Cancer Research	Prameet M. Sheth et al
Canada/ON-SLB3078/2020	EPI_ISL_717762	Kingston Health Sciences Centre and Queen's University	Ontario Institute for Cancer Research	Prameet M. Sheth et al
Canada/ON-SLB3079/2020	EPI_ISL_717728	Kingston Health Sciences Centre and Queen's University	Ontario Institute for Cancer Research	Prameet M. Sheth et al
Canada/ON-SLB3080/2020	EPI_ISL_717764	Kingston Health Sciences Centre and Queen's University	Ontario Institute for Cancer Research	Prameet M. Sheth et al
Canada/ON-SLB3081/2020	EPI_ISL_717749	Kingston Health Sciences Centre and Queen's University	Ontario Institute for Cancer Research	Prameet M. Sheth et al
Canada/ON-SLB3082/2020	EPI_ISL_717760	Kingston Health Sciences Centre and Queen's University	Ontario Institute for Cancer Research	Prameet M. Sheth et al
Canada/ON-SLB3086/2020	EPI_ISL_717750	Kingston Health Sciences Centre and Queen's University	Ontario Institute for Cancer Research	Prameet M. Sheth et al
Canada/ON-SLB3090/2020	EPI_ISL_717751	Kingston Health Sciences Centre and Queen's University	Ontario Institute for Cancer Research	Prameet M. Sheth et al
Canada/ON-SLB3095/2020	EPI_ISL_717747	Kingston Health Sciences Centre and Queen's University	Ontario Institute for Cancer Research	Prameet M. Sheth et al
Canada/ON-SLB3096/2020	EPI_ISL_717729	Kingston Health Sciences Centre and Queen's University	Ontario Institute for Cancer Research	Prameet M. Sheth et al
Canada/ON-SLB3098/2020	EPI_ISL_717756	Kingston Health Sciences Centre and Queen's University	Ontario Institute for Cancer Research	Prameet M. Sheth et al
Canada/ON-SLB3099/2020	EPI_ISL_717740	Kingston Health Sciences Centre and Queen's University	Ontario Institute for Cancer Research	Prameet M. Sheth et al
Canada/ON-SLB3101/2020	EPI_ISL_717735	Kingston Health Sciences Centre and Queen's University	Ontario Institute for Cancer Research	Prameet M. Sheth et al
Canada/ON-SLB3103/2020	EPI_ISL_717745	Kingston Health Sciences Centre and Queen's University	Ontario Institute for Cancer Research	Prameet M. Sheth et al
Canada/ON-SLB3104/2020	EPI_ISL_717754	Kingston Health Sciences Centre and Queen's University	Ontario Institute for Cancer Research	Prameet M. Sheth et al
Canada/ON-SLB3105/2020	EPI_ISL_717742	Kingston Health Sciences Centre and Queen's University	Ontario Institute for Cancer Research	Prameet M. Sheth et al
Canada/ON-SLB3106/2020	EPI_ISL_717759	Kingston Health Sciences Centre and Queen's University	Ontario Institute for Cancer Research	Prameet M. Sheth et al
Canada/ON-SLB3108/2020	EPI_ISL_717726	Kingston Health Sciences Centre and Queen's University	Ontario Institute for Cancer Research	Prameet M. Sheth et al
Canada/ON-SLB3109/2020	EPI_ISL_717727	Kingston Health Sciences Centre and Queen's University	Ontario Institute for Cancer Research	Prameet M. Sheth et al
Canada/ON-SLB3110/2020	EPI_ISL_717757	Kingston Health Sciences Centre and Queen's University	Ontario Institute for Cancer Research	Prameet M. Sheth et al
Canada/ON-SLB3114/2020	EPI_ISL_717755	Kingston Health Sciences Centre and Queen's University	Ontario Institute for Cancer Research	Prameet M. Sheth et al
Canada/ON-SLB3115/2020	EPI_ISL_717725	Kingston Health Sciences Centre and Queen's University	Ontario Institute for Cancer Research	Prameet M. Sheth et al
Canada/ON-SLB3119/2020	EPI_ISL_717736	Kingston Health Sciences Centre and Queen's University	Ontario Institute for Cancer Research	Prameet M. Sheth et al
Canada/ON-SLB3121/2020	EPI_ISL_717723	Kingston Health Sciences Centre and Queen's University	Ontario Institute for Cancer Research	Prameet M. Sheth et al
Canada/ON-SLB3124/2020	EPI_ISL_717753	Kingston Health Sciences Centre and Queen's University	Ontario Institute for Cancer Research	Prameet M. Sheth et al
Canada/ON-SLB3125/2020	EPI_ISL_717730	Kingston Health Sciences Centre and Queen's University	Ontario Institute for Cancer Research	Prameet M. Sheth et al
Canada/ON-SLB3131/2020	EPI_ISL_717748	Kingston Health Sciences Centre and Queen's University	Ontario Institute for Cancer Research	Prameet M. Sheth et al
Canada/ON-SLB3132/2020	EPI_ISL_717743	Kingston Health Sciences Centre and Queen's University	Ontario Institute for Cancer Research	Prameet M. Sheth et al
Canada/ON-SLB3139/2020	EPI_ISL_717733	Kingston Health Sciences Centre and Queen's University	Ontario Institute for Cancer Research	Prameet M. Sheth et al
Canada/ON-SLB3140/2020	EPI_ISL_717738	Kingston Health Sciences Centre and Queen's University	Ontario Institute for Cancer Research	Prameet M. Sheth et al
Canada/ON-SLB3141/2020	EPI_ISL_717758	Kingston Health Sciences Centre and Queen's University	Ontario Institute for Cancer Research	Prameet M. Sheth et al
Canada/ON-SLB3144/2020	EPI_ISL_717739	Kingston Health Sciences Centre and Queen's University	Ontario Institute for Cancer Research	Prameet M. Sheth et al
Canada/ON-SLB3147/2020	EPI_ISL_717761	Kingston Health Sciences Centre and Queen's University	Ontario Institute for Cancer Research	Prameet M. Sheth et al
Canada/ON-SLB3148/2020	EPI_ISL_717763	Kingston Health Sciences Centre and Queen's University	Ontario Institute for Cancer Research	Prameet M. Sheth et al
Canada/ON-SLB3153/2020	EPI_ISL_717732	Kingston Health Sciences Centre and Queen's University	Ontario Institute for Cancer Research	Prameet M. Sheth et al
Canada/ON-SLB3155/2020	EPI_ISL_717724	Kingston Health Sciences Centre and Queen's University	Ontario Institute for Cancer Research	Prameet M. Sheth et al
Canada/ON-SLB3167/2020	EPI_ISL_717731	Kingston Health Sciences Centre and Queen's University	Ontario Institute for Cancer Research	Prameet M. Sheth et al
Canada/ON-SLB3168/2020	EPI_ISL_717744	Kingston Health Sciences Centre and Queen's University	Ontario Institute for Cancer Research	Prameet M. Sheth et al
Canada/ON-SLB3242/2020	EPI_ISL_717734	Kingston Health Sciences Centre and Queen's University	Ontario Institute for Cancer Research	Prameet M. Sheth et al
Canada/ON-SLB3243/2020	EPI_ISL_717737	Kingston Health Sciences Centre and Queen's University	Ontario Institute for Cancer Research	Prameet M. Sheth et al
Canada/ON-SLB3244/2020	EPI_ISL_717741	Kingston Health Sciences Centre and Queen's University	Ontario Institute for Cancer Research	Prameet M. Sheth et al
Canada/ON-SLB3245/2020	EPI_ISL_717752	Kingston Health Sciences Centre and Queen's University	Ontario Institute for Cancer Research	Prameet M. Sheth et al
Canada/ON-SLB3264/2021	EPI_ISL_1015365	Kingston Health Sciences Centre and Queen's University	Ontario Institute for Cancer Research	Prameet M. Sheth et al
Canada/ON-SLB3265/2020	EPI_ISL_1015364	Kingston Health Sciences Centre and Queen's University	Ontario Institute for Cancer Research	Prameet M. Sheth et al
Canada/ON-SLB3266/2021	EPI_ISL_1015366	Kingston Health Sciences Centre and Queen's University	Ontario Institute for Cancer Research	Prameet M. Sheth et al
Canada/ON-SLB3267/2021	EPI_ISL_1015530	Kingston Health Sciences Centre and Queen's University	Ontario Institute for Cancer Research	Prameet M. Sheth et al
Canada/ON-SLB3268/2020	EPI_ISL_1015363	Kingston Health Sciences Centre and Queen's University	Ontario Institute for Cancer Research	Prameet M. Sheth et al
Canada/ON-SLB3270/2021	EPI_ISL_1015367	Kingston Health Sciences Centre and Queen's University	Ontario Institute for Cancer Research	Prameet M. Sheth et al
Canada/ON-UHTC-0127/2020	EPI_ISL_569999	Unity Health Toronto	Ontario Institute for Cancer Research	Ramzi Fattouh et al
Canada/ON-UHTC-0166/2020	EPI_ISL_569953	Unity Health Toronto	Ontario Institute for Cancer Research	Ramzi Fattouh et al
Canada/ON-UHTC-0167/2020	EPI_ISL_569950	Unity Health Toronto	Ontario Institute for Cancer Research	Ramzi Fattouh et al
Canada/ON-UHTC-0168/2020	EPI_ISL_569957	Unity Health Toronto	Ontario Institute for Cancer Research	Ramzi Fattouh et al
Canada/ON-UHTC-0169/2020	EPI_ISL_569951	Unity Health Toronto	Ontario Institute for Cancer Research	Ramzi Fattouh et al
Canada/ON-UHTC-0170/2020	EPI_ISL_569977	Unity Health Toronto	Ontario Institute for Cancer Research	Ramzi Fattouh et al
Canada/ON-UHTC-0171/2020	EPI_ISL_569959	Unity Health Toronto	Ontario Institute for Cancer Research	Ramzi Fattouh et al
Canada/ON-UHTC-0173/2020	EPI_ISL_569952	Unity Health Toronto	Ontario Institute for Cancer Research	Ramzi Fattouh et al
Canada/ON-UHTC-0174/2020	EPI_ISL_569949	Unity Health Toronto	Ontario Institute for Cancer Research	Ramzi Fattouh et al
Canada/ON-UHTC-0175/2020	EPI_ISL_569973	Unity Health Toronto	Ontario Institute for Cancer Research	Ramzi Fattouh et al
Canada/ON-UHTC-0176/2020	EPI_ISL_569970	Unity Health Toronto	Ontario Institute for Cancer Research	Ramzi Fattouh et al
Canada/ON-UHTC-0177/2020	EPI_ISL_569968	Unity Health Toronto	Ontario Institute for Cancer Research	Ramzi Fattouh et al
Canada/ON-UHTC-0178/2020	EPI_ISL_569971	Unity Health Toronto	Ontario Institute for Cancer Research	Ramzi Fattouh et al
Canada/ON-UHTC-0179/2020	EPI_ISL_569976	Unity Health Toronto	Ontario Institute for Cancer Research	Ramzi Fattouh et al
Canada/ON-UHTC-0180/2020	EPI_ISL_569966	Unity Health Toronto	Ontario Institute for Cancer Research	Ramzi Fattouh et al
Canada/ON-UHTC-0181/2020	EPI_ISL_569964	Unity Health Toronto	Ontario Institute for Cancer Research	Ramzi Fattouh et al
Canada/ON-UHTC-0185/2020	EPI_ISL_569979	Unity Health Toronto	Ontario Institute for Cancer Research	Ramzi Fattouh et al
Canada/ON-UHTC-0186/2020	EPI_ISL_569955	Unity Health Toronto	Ontario Institute for Cancer Research	Ramzi Fattouh et al
Canada/ON-UHTC-0187/2020	EPI_ISL_569963	Unity Health Toronto	Ontario Institute for Cancer Research	Ramzi Fattouh et al
Canada/ON-UHTC-0188/2020	EPI_ISL_569954	Unity Health Toronto	Ontario Institute for Cancer Research	Ramzi Fattouh et al
Canada/ON-UHTC-0189/2020	EPI_ISL_569965	Unity Health Toronto	Ontario Institute for Cancer Research	Ramzi Fattouh et al
Canada/ON-UHTC-0193/2020	EPI_ISL_569962	Unity Health Toronto	Ontario Institute for Cancer Research	Ramzi Fattouh et al
Canada/ON-UHTC-0194/2020	EPI_ISL_569958	Unity Health Toronto	Ontario Institute for Cancer Research	Ramzi Fattouh et al
Canada/ON-UHTC-0196/2020	EPI_ISL_569960	Unity Health Toronto	Ontario Institute for Cancer Research	Ramzi Fattouh et al
Canada/ON-UHTC-0197/2020	EPI_ISL_569978	Unity Health Toronto	Ontario Institute for Cancer Research	Ramzi Fattouh et al
Canada/ON-UHTC-0199/2020	EPI_ISL_569969	Unity Health Toronto	Ontario Institute for Cancer Research	Ramzi Fattouh et al
Canada/ON-UHTC-0200/2020	EPI_ISL_569961	Unity Health Toronto	Ontario Institute for Cancer Research	Ramzi Fattouh et al
Canada/ON-UHTC-0202/2020	EPI_ISL_569972	Unity Health Toronto	Ontario Institute for Cancer Research	Ramzi Fattouh et al
Canada/ON-UHTC-0203/2020	EPI_ISL_569975	Unity Health Toronto	Ontario Institute for Cancer Research	Ramzi Fattouh et al
Canada/ON-UHTC-0204/2020	EPI_ISL_569956	Unity Health Toronto	Ontario Institute for Cancer Research	Ramzi Fattouh et al
Canada/ON-UHTC-0205/2020	EPI_ISL_569974	Unity Health Toronto	Ontario Institute for Cancer Research	Ramzi Fattouh et al
Canada/ON-UHTC-0206/2020	EPI_ISL_569967	Unity Health Toronto	Ontario Institute for Cancer Research	Ramzi Fattouh et al
Canada/ON-UHTC-0209/2020	EPI_ISL_570010	Unity Health Toronto	Ontario Institute for Cancer Research	Ramzi Fattouh et al
Canada/ON-UHTC-0210/2020	EPI_ISL_570026	Unity Health Toronto	Ontario Institute for Cancer Research	Ramzi Fattouh et al
Canada/ON-UHTC-0211/2020	EPI_ISL_570013	Unity Health Toronto	Ontario Institute for Cancer Research	Ramzi Fattouh et al
Canada/ON-UHTC-0218/2020	EPI_ISL_570023	Unity Health Toronto	Ontario Institute for Cancer Research	Ramzi Fattouh et al
Canada/ON-UHTC-0219/2020	EPI_ISL_570022	Unity Health Toronto	Ontario Institute for Cancer Research	Ramzi Fattouh et al
Canada/ON-UHTC-0222/2020	EPI_ISL_570017	Unity Health Toronto	Ontario Institute for Cancer Research	Ramzi Fattouh et al
Canada/ON-UHTC-0225/2020	EPI_ISL_570021	Unity Health Toronto	Ontario Institute for Cancer Research	Ramzi Fattouh et al
Canada/ON-UHTC-0226/2020	EPI_ISL_570024	Unity Health Toronto	Ontario Institute for Cancer Research	Ramzi Fattouh et al
Canada/ON-UHTC-0228/2020	EPI_ISL_570011	Unity Health Toronto	Ontario Institute for Cancer Research	Ramzi Fattouh et al
Canada/ON-UHTC-0229/2020	EPI_ISL_570018	Unity Health Toronto	Ontario Institute for Cancer Research	Ramzi Fattouh et al
Canada/ON-UHTC-0230/2020	EPI_ISL_570020	Unity Health Toronto	Ontario Institute for Cancer Research	Ramzi Fattouh et al
Canada/ON-UHTC-0232/2020	EPI_ISL_570015	Unity Health Toronto	Ontario Institute for Cancer Research	Ramzi Fattouh et al
Canada/ON-UHTC-0238/2020	EPI_ISL_570019	Unity Health Toronto	Ontario Institute for Cancer Research	Ramzi Fattouh et al
Canada/ON-UHTC-0239/2020	EPI_ISL_570012	Unity Health Toronto	Ontario Institute for Cancer Research	Ramzi Fattouh et al
Canada/ON-UHTC-0240/2020	EPI_ISL_570014	Unity Health Toronto	Ontario Institute for Cancer Research	Ramzi Fattouh et al
Canada/ON-UHTC-0241/2020	EPI_ISL_570009	Unity Health Toronto	Ontario Institute for Cancer Research	Ramzi Fattouh et al
Canada/ON-UHTC-0243/2020	EPI_ISL_570016	Unity Health Toronto	Ontario Institute for Cancer Research	Ramzi Fattouh et al
Canada/ON-UHTC-0245/2020	EPI_ISL_570025	Unity Health Toronto	Ontario Institute for Cancer Research	Ramzi Fattouh et al
Canada/ON-UHTC-0253/2020	EPI_ISL_570007	Unity Health Toronto	Ontario Institute for Cancer Research	Ramzi Fattouh et al
Canada/ON-UHTC-0256/2020	EPI_ISL_569997	Unity Health Toronto	Ontario Institute for Cancer Research	Ramzi Fattouh et al
Canada/ON-UHTC-0257/2020	EPI_ISL_570004	Unity Health Toronto	Ontario Institute for Cancer Research	Ramzi Fattouh et al
Canada/ON-UHTC-0258/2020	EPI_ISL_569995	Unity Health Toronto	Ontario Institute for Cancer Research	Ramzi Fattouh et al
Canada/ON-UHTC-0261/2020	EPI_ISL_570001	Unity Health Toronto	Ontario Institute for Cancer Research	Ramzi Fattouh et al
Canada/ON-UHTC-0262/2020	EPI_ISL_570006	Unity Health Toronto	Ontario Institute for Cancer Research	Ramzi Fattouh et al
Canada/ON-UHTC-0267/2020	EPI_ISL_569996	Unity Health Toronto	Ontario Institute for Cancer Research	Ramzi Fattouh et al
Canada/ON-UHTC-0270/2020	EPI_ISL_570002	Unity Health Toronto	Ontario Institute for Cancer Research	Ramzi Fattouh et al
Canada/ON-UHTC-0271/2020	EPI_ISL_570000	Unity Health Toronto	Ontario Institute for Cancer Research	Ramzi Fattouh et al
Canada/ON-UHTC-0272/2020	EPI_ISL_569998	Unity Health Toronto	Ontario Institute for Cancer Research	Ramzi Fattouh et al
Canada/ON-UHTC-0275/2020	EPI_ISL_570005	Unity Health Toronto	Ontario Institute for Cancer Research	Ramzi Fattouh et al
Canada/ON-UHTC-0277/2020	EPI_ISL_570003	Unity Health Toronto	Ontario Institute for Cancer Research	Ramzi Fattouh et al
Canada/ON-UHTC-0278/2020	EPI_ISL_570008	Unity Health Toronto	Ontario Institute for Cancer Research	Ramzi Fattouh et al
Canada/ON-UHTC-0282/2020	EPI_ISL_569992	Unity Health Toronto	Ontario Institute for Cancer Research	Ramzi Fattouh et al
Canada/ON-UHTC-0283/2020	EPI_ISL_569981	Unity Health Toronto	Ontario Institute for Cancer Research	Ramzi Fattouh et al
Canada/ON-UHTC-0284/2020	EPI_ISL_569983	Unity Health Toronto	Ontario Institute for Cancer Research	Ramzi Fattouh et al
Canada/ON-UHTC-0285/2020	EPI_ISL_569982	Unity Health Toronto	Ontario Institute for Cancer Research	Ramzi Fattouh et al
Canada/ON-UHTC-0286/2020	EPI_ISL_569987	Unity Health Toronto	Ontario Institute for Cancer Research	Ramzi Fattouh et al
Canada/ON-UHTC-0287/2020	EPI_ISL_569984	Unity Health Toronto	Ontario Institute for Cancer Research	Ramzi Fattouh et al
Canada/ON-UHTC-0288/2020	EPI_ISL_569993	Unity Health Toronto	Ontario Institute for Cancer Research	Ramzi Fattouh et al
Canada/ON-UHTC-0289/2020	EPI_ISL_569990	Unity Health Toronto	Ontario Institute for Cancer Research	Ramzi Fattouh et al
Canada/ON-UHTC-0291/2020	EPI_ISL_569991	Unity Health Toronto	Ontario Institute for Cancer Research	Ramzi Fattouh et al
Canada/ON-UHTC-0292/2020	EPI_ISL_569994	Unity Health Toronto	Ontario Institute for Cancer Research	Ramzi Fattouh et al
Canada/ON-UHTC-0293/2020	EPI_ISL_569980	Unity Health Toronto	Ontario Institute for Cancer Research	Ramzi Fattouh et al
Canada/ON-UHTC-0295/2020	EPI_ISL_569989	Unity Health Toronto	Ontario Institute for Cancer Research	Ramzi Fattouh et al
Canada/ON-UHTC-0296/2020	EPI_ISL_569986	Unity Health Toronto	Ontario Institute for Cancer Research	Ramzi Fattouh et al
Canada/ON-UHTC-0298/2020	EPI_ISL_569988	Unity Health Toronto	Ontario Institute for Cancer Research	Ramzi Fattouh et al
Canada/ON-UHTC-0299/2020	EPI_ISL_569985	Unity Health Toronto	Ontario Institute for Cancer Research	Ramzi Fattouh et al
Canada/ON-UHTC-0315/2020	EPI_ISL_671672	Unity Health Toronto	Ontario Institute for Cancer Research	Ramzi Fattouh et al
Canada/ON-UHTC-0316/2020	EPI_ISL_671653	Unity Health Toronto	Ontario Institute for Cancer Research	Ramzi Fattouh et al
Canada/ON-UHTC-0359/2020	EPI_ISL_671661	Unity Health Toronto	Ontario Institute for Cancer Research	Ramzi Fattouh et al
Canada/ON-UHTC-0360/2020	EPI_ISL_671663	Unity Health Toronto	Ontario Institute for Cancer Research	Ramzi Fattouh et al
Canada/ON-UHTC-0361/2020	EPI_ISL_671670	Unity Health Toronto	Ontario Institute for Cancer Research	Ramzi Fattouh et al
Canada/ON-UHTC-0362/2020	EPI_ISL_671652	Unity Health Toronto	Ontario Institute for Cancer Research	Ramzi Fattouh et al
Canada/ON-UHTC-0363/2020	EPI_ISL_671655	Unity Health Toronto	Ontario Institute for Cancer Research	Ramzi Fattouh et al
Canada/ON-UHTC-0364/2020	EPI_ISL_671668	Unity Health Toronto	Ontario Institute for Cancer Research	Ramzi Fattouh et al
Canada/ON-UHTC-0365/2020	EPI_ISL_671666	Unity Health Toronto	Ontario Institute for Cancer Research	Ramzi Fattouh et al
Canada/ON-UHTC-0366/2020	EPI_ISL_671656	Unity Health Toronto	Ontario Institute for Cancer Research	Ramzi Fattouh et al
Canada/ON-UHTC-0367/2020	EPI_ISL_671669	Unity Health Toronto	Ontario Institute for Cancer Research	Ramzi Fattouh et al
Canada/ON-UHTC-0368/2020	EPI_ISL_671671	Unity Health Toronto	Ontario Institute for Cancer Research	Ramzi Fattouh et al
Canada/ON-UHTC-0369/2020	EPI_ISL_671660	Unity Health Toronto	Ontario Institute for Cancer Research	Ramzi Fattouh et al
Canada/ON-UHTC-0370/2020	EPI_ISL_671662	Unity Health Toronto	Ontario Institute for Cancer Research	Ramzi Fattouh et al
Canada/ON-UHTC-0371/2020	EPI_ISL_671664	Unity Health Toronto	Ontario Institute for Cancer Research	Ramzi Fattouh et al
Canada/ON-UHTC-0372/2020	EPI_ISL_671657	Unity Health Toronto	Ontario Institute for Cancer Research	Ramzi Fattouh et al
Canada/ON-UHTC-0373/2020	EPI_ISL_671665	Unity Health Toronto	Ontario Institute for Cancer Research	Ramzi Fattouh et al
Canada/ON-UHTC-0374/2020	EPI_ISL_671658	Unity Health Toronto	Ontario Institute for Cancer Research	Ramzi Fattouh et al
Canada/ON-UHTC-0375/2020	EPI_ISL_671654	Unity Health Toronto	Ontario Institute for Cancer Research	Ramzi Fattouh et al
Canada/ON-UHTC-0376/2020	EPI_ISL_671659	Unity Health Toronto	Ontario Institute for Cancer Research	Ramzi Fattouh et al
Canada/ON-UHTC-0377/2020	EPI_ISL_671667	Unity Health Toronto	Ontario Institute for Cancer Research	Ramzi Fattouh et al
Canada/ON-UHTC-0456/2020	EPI_ISL_1490736	Unity Health Toronto	Ontario Institute for Cancer Research	Ramzi Fattouh et al
Canada/ON-UHTC-0457/2020	EPI_ISL_1490722	Unity Health Toronto	Ontario Institute for Cancer Research	Ramzi Fattouh et al
Canada/ON-UHTC-0458/2020	EPI_ISL_1490733	Unity Health Toronto	Ontario Institute for Cancer Research	Ramzi Fattouh et al
Canada/ON-UHTC-0459/2020	EPI_ISL_1490739	Unity Health Toronto	Ontario Institute for Cancer Research	Ramzi Fattouh et al
Canada/ON-UHTC-0460/2020	EPI_ISL_1490717	Unity Health Toronto	Ontario Institute for Cancer Research	Ramzi Fattouh et al
Canada/ON-UHTC-0461/2020	EPI_ISL_1490720	Unity Health Toronto	Ontario Institute for Cancer Research	Ramzi Fattouh et al
Canada/ON-UHTC-0462/2020	EPI_ISL_1490724	Unity Health Toronto	Ontario Institute for Cancer Research	Ramzi Fattouh et al
Canada/ON-UHTC-0463/2020	EPI_ISL_1490743	Unity Health Toronto	Ontario Institute for Cancer Research	Ramzi Fattouh et al
Canada/ON-UHTC-0464/2020	EPI_ISL_1490737	Unity Health Toronto	Ontario Institute for Cancer Research	Ramzi Fattouh et al
Canada/ON-UHTC-0465/2020	EPI_ISL_1490738	Unity Health Toronto	Ontario Institute for Cancer Research	Ramzi Fattouh et al
Canada/ON-UHTC-0466/2020	EPI_ISL_1490730	Unity Health Toronto	Ontario Institute for Cancer Research	Ramzi Fattouh et al
Canada/ON-UHTC-0468/2020	EPI_ISL_1490732	Unity Health Toronto	Ontario Institute for Cancer Research	Ramzi Fattouh et al
Canada/ON-UHTC-0469/2020	EPI_ISL_1490727	Unity Health Toronto	Ontario Institute for Cancer Research	Ramzi Fattouh et al
Canada/ON-UHTC-0470/2020	EPI_ISL_1490726	Unity Health Toronto	Ontario Institute for Cancer Research	Ramzi Fattouh et al
Canada/ON-UHTC-0471/2020	EPI_ISL_1490734	Unity Health Toronto	Ontario Institute for Cancer Research	Ramzi Fattouh et al
Canada/ON-UHTC-0472/2020	EPI_ISL_1490742	Unity Health Toronto	Ontario Institute for Cancer Research	Ramzi Fattouh et al
Canada/ON-UHTC-0473/2020	EPI_ISL_1490740	Unity Health Toronto	Ontario Institute for Cancer Research	Ramzi Fattouh et al
Canada/ON-UHTC-0474/2020	EPI_ISL_1490731	Unity Health Toronto	Ontario Institute for Cancer Research	Ramzi Fattouh et al
Canada/ON-UHTC-0475/2020	EPI_ISL_1490747	Unity Health Toronto	Ontario Institute for Cancer Research	Ramzi Fattouh et al
Canada/ON-UHTC-0476/2020	EPI_ISL_1490746	Unity Health Toronto	Ontario Institute for Cancer Research	Ramzi Fattouh et al
Canada/ON-UHTC-0479/2020	EPI_ISL_1490729	Unity Health Toronto	Ontario Institute for Cancer Research	Ramzi Fattouh et al
Canada/ON-UHTC-0480/2020	EPI_ISL_1490741	Unity Health Toronto	Ontario Institute for Cancer Research	Ramzi Fattouh et al
Canada/ON-UHTC-0481/2020	EPI_ISL_1490735	Unity Health Toronto	Ontario Institute for Cancer Research	Ramzi Fattouh et al
Canada/ON-UHTC-0483/2020	EPI_ISL_1490718	Unity Health Toronto	Ontario Institute for Cancer Research	Ramzi Fattouh et al
Canada/ON-UHTC-0484/2020	EPI_ISL_1490723	Unity Health Toronto	Ontario Institute for Cancer Research	Ramzi Fattouh et al
Canada/ON-UHTC-0486/2020	EPI_ISL_1490745	Unity Health Toronto	Ontario Institute for Cancer Research	Ramzi Fattouh et al
Canada/ON-UHTC-0487/2020	EPI_ISL_1490721	Unity Health Toronto	Ontario Institute for Cancer Research	Ramzi Fattouh et al
Canada/ON-UHTC-0488/2020	EPI_ISL_1490725	Unity Health Toronto	Ontario Institute for Cancer Research	Ramzi Fattouh et al
Canada/ON-UHTC-0489/2020	EPI_ISL_1490719	Unity Health Toronto	Ontario Institute for Cancer Research	Ramzi Fattouh et al
Canada/ON-UHTC-0490/2020	EPI_ISL_1490744	Unity Health Toronto	Ontario Institute for Cancer Research	Ramzi Fattouh et al
Canada/ON-UHTC-0493/2020	EPI_ISL_1490728	Unity Health Toronto	Ontario Institute for Cancer Research	Ramzi Fattouh et al
Canada/ON-UHTC_0001/2020	EPI_ISL_464023	Unity Health Toronto	Ontario Institute for Cancer Research	Ramzi Fattouh et al
Canada/ON-UHTC_0002/2020	EPI_ISL_464031	Unity Health Toronto	Ontario Institute for Cancer Research	Ramzi Fattouh et al
Canada/ON-UHTC_0003/2020	EPI_ISL_464009	Unity Health Toronto	Ontario Institute for Cancer Research	Ramzi Fattouh et al
Canada/ON-UHTC_0004/2020	EPI_ISL_464051	Unity Health Toronto	Ontario Institute for Cancer Research	Ramzi Fattouh et al
Canada/ON-UHTC_0005/2020	EPI_ISL_464043	Unity Health Toronto	Ontario Institute for Cancer Research	Ramzi Fattouh et al
Canada/ON-UHTC_0006/2020	EPI_ISL_464015	Unity Health Toronto	Ontario Institute for Cancer Research	Ramzi Fattouh et al
Canada/ON-UHTC_0008/2020	EPI_ISL_464002	Unity Health Toronto	Ontario Institute for Cancer Research	Ramzi Fattouh et al
Canada/ON-UHTC_0009/2020	EPI_ISL_464034	Unity Health Toronto	Ontario Institute for Cancer Research	Ramzi Fattouh et al
Canada/ON-UHTC_0010/2020	EPI_ISL_464052	Unity Health Toronto	Ontario Institute for Cancer Research	Ramzi Fattouh et al
Canada/ON-UHTC_0011/2020	EPI_ISL_464017	Unity Health Toronto	Ontario Institute for Cancer Research	Ramzi Fattouh et al
Canada/ON-UHTC_0013/2020	EPI_ISL_464025	Unity Health Toronto	Ontario Institute for Cancer Research	Ramzi Fattouh et al
Canada/ON-UHTC_0015/2020	EPI_ISL_464053	Unity Health Toronto	Ontario Institute for Cancer Research	Ramzi Fattouh et al
Canada/ON-UHTC_0016/2020	EPI_ISL_464006	Unity Health Toronto	Ontario Institute for Cancer Research	Ramzi Fattouh et al
Canada/ON-UHTC_0017/2020	EPI_ISL_464039	Unity Health Toronto	Ontario Institute for Cancer Research	Ramzi Fattouh et al
Canada/ON-UHTC_0018/2020	EPI_ISL_464049	Unity Health Toronto	Ontario Institute for Cancer Research	Ramzi Fattouh et al
Canada/ON-UHTC_0019/2020	EPI_ISL_464003	Unity Health Toronto	Ontario Institute for Cancer Research	Ramzi Fattouh et al
Canada/ON-UHTC_0021/2020	EPI_ISL_464027	Unity Health Toronto	Ontario Institute for Cancer Research	Ramzi Fattouh et al
Canada/ON-UHTC_0022/2020	EPI_ISL_464055	Unity Health Toronto	Ontario Institute for Cancer Research	Ramzi Fattouh et al
Canada/ON-UHTC_0023/2020	EPI_ISL_464000	Unity Health Toronto	Ontario Institute for Cancer Research	Ramzi Fattouh et al
Canada/ON-UHTC_0024/2020	EPI_ISL_464035	Unity Health Toronto	Ontario Institute for Cancer Research	Ramzi Fattouh et al
Canada/ON-UHTC_0025/2020	EPI_ISL_464005	Unity Health Toronto	Ontario Institute for Cancer Research	Ramzi Fattouh et al
Canada/ON-UHTC_0026/2020	EPI_ISL_464044	Unity Health Toronto	Ontario Institute for Cancer Research	Ramzi Fattouh et al
Canada/ON-UHTC_0028/2020	EPI_ISL_464010	Unity Health Toronto	Ontario Institute for Cancer Research	Ramzi Fattouh et al
Canada/ON-UHTC_0029/2020	EPI_ISL_464060	Unity Health Toronto	Ontario Institute for Cancer Research	Ramzi Fattouh et al
Canada/ON-UHTC_0031/2020	EPI_ISL_464032	Unity Health Toronto	Ontario Institute for Cancer Research	Ramzi Fattouh et al
Canada/ON-UHTC_0032/2020	EPI_ISL_464045	Unity Health Toronto	Ontario Institute for Cancer Research	Ramzi Fattouh et al
Canada/ON-UHTC_0033/2020	EPI_ISL_464016	Unity Health Toronto	Ontario Institute for Cancer Research	Ramzi Fattouh et al
Canada/ON-UHTC_0035/2020	EPI_ISL_464033	Unity Health Toronto	Ontario Institute for Cancer Research	Ramzi Fattouh et al
Canada/ON-UHTC_0036/2020	EPI_ISL_464047	Unity Health Toronto	Ontario Institute for Cancer Research	Ramzi Fattouh et al
Canada/ON-UHTC_0037/2020	EPI_ISL_464028	Unity Health Toronto	Ontario Institute for Cancer Research	Ramzi Fattouh et al
Canada/ON-UHTC_0038/2020	EPI_ISL_464018	Unity Health Toronto	Ontario Institute for Cancer Research	Ramzi Fattouh et al
Canada/ON-UHTC_0039/2020	EPI_ISL_464026	Unity Health Toronto	Ontario Institute for Cancer Research	Ramzi Fattouh et al
Canada/ON-UHTC_0041/2020	EPI_ISL_464037	Unity Health Toronto	Ontario Institute for Cancer Research	Ramzi Fattouh et al
Canada/ON-UHTC_0042/2020	EPI_ISL_464041	Unity Health Toronto	Ontario Institute for Cancer Research	Ramzi Fattouh et al
Canada/ON-UHTC_0043/2020	EPI_ISL_464020	Unity Health Toronto	Ontario Institute for Cancer Research	Ramzi Fattouh et al
Canada/ON-UHTC_0045/2020	EPI_ISL_464061	Unity Health Toronto	Ontario Institute for Cancer Research	Ramzi Fattouh et al
Canada/ON-UHTC_0047/2020	EPI_ISL_464012	Unity Health Toronto	Ontario Institute for Cancer Research	Ramzi Fattouh et al
Canada/ON-UHTC_0048/2020	EPI_ISL_464014	Unity Health Toronto	Ontario Institute for Cancer Research	Ramzi Fattouh et al
Canada/ON-UHTC_0049/2020	EPI_ISL_464013	Unity Health Toronto	Ontario Institute for Cancer Research	Ramzi Fattouh et al
Canada/ON-UHTC_0050/2020	EPI_ISL_464036	Unity Health Toronto	Ontario Institute for Cancer Research	Ramzi Fattouh et al
Canada/ON-UHTC_0051/2020	EPI_ISL_464063	Unity Health Toronto	Ontario Institute for Cancer Research	Ramzi Fattouh et al
Canada/ON-UHTC_0052/2020	EPI_ISL_464056	Unity Health Toronto	Ontario Institute for Cancer Research	Ramzi Fattouh et al
Canada/ON-UHTC_0053/2020	EPI_ISL_464004	Unity Health Toronto	Ontario Institute for Cancer Research	Ramzi Fattouh et al
Canada/ON-UHTC_0054/2020	EPI_ISL_464050	Unity Health Toronto	Ontario Institute for Cancer Research	Ramzi Fattouh et al
Canada/ON-UHTC_0055/2020	EPI_ISL_464046	Unity Health Toronto	Ontario Institute for Cancer Research	Ramzi Fattouh et al
Canada/ON-UHTC_0056/2020	EPI_ISL_464059	Unity Health Toronto	Ontario Institute for Cancer Research	Ramzi Fattouh et al
Canada/ON-UHTC_0057/2020	EPI_ISL_464042	Unity Health Toronto	Ontario Institute for Cancer Research	Ramzi Fattouh et al
Canada/ON-UHTC_0058/2020	EPI_ISL_464024	Unity Health Toronto	Ontario Institute for Cancer Research	Ramzi Fattouh et al
Canada/ON-UHTC_0061/2020	EPI_ISL_464001	Unity Health Toronto	Ontario Institute for Cancer Research	Ramzi Fattouh et al
Canada/ON-UHTC_0062/2020	EPI_ISL_464048	Unity Health Toronto	Ontario Institute for Cancer Research	Ramzi Fattouh et al
Canada/ON-UHTC_0063/2020	EPI_ISL_464007	Unity Health Toronto	Ontario Institute for Cancer Research	Ramzi Fattouh et al
Canada/ON-UHTC_0065/2020	EPI_ISL_464030	Unity Health Toronto	Ontario Institute for Cancer Research	Ramzi Fattouh et al
Canada/ON-UHTC_0066/2020	EPI_ISL_464038	Unity Health Toronto	Ontario Institute for Cancer Research	Ramzi Fattouh et al
Canada/ON-UHTC_0067/2020	EPI_ISL_463997	Unity Health Toronto	Ontario Institute for Cancer Research	Ramzi Fattouh et al
Canada/ON-UHTC_0068/2020	EPI_ISL_464008	Unity Health Toronto	Ontario Institute for Cancer Research	Ramzi Fattouh et al
Canada/ON-UHTC_0069/2020	EPI_ISL_464021	Unity Health Toronto	Ontario Institute for Cancer Research	Ramzi Fattouh et al
Canada/ON-UHTC_0070/2020	EPI_ISL_464022	Unity Health Toronto	Ontario Institute for Cancer Research	Ramzi Fattouh et al
Canada/ON-UHTC_0071/2020	EPI_ISL_463996	Unity Health Toronto	Ontario Institute for Cancer Research	Ramzi Fattouh et al
Canada/ON-UHTC_0074/2020	EPI_ISL_464062	Unity Health Toronto	Ontario Institute for Cancer Research	Ramzi Fattouh et al
Canada/ON-UHTC_0075/2020	EPI_ISL_463999	Unity Health Toronto	Ontario Institute for Cancer Research	Ramzi Fattouh et al
Canada/ON-UHTC_0076/2020	EPI_ISL_464019	Unity Health Toronto	Ontario Institute for Cancer Research	Ramzi Fattouh et al
Canada/ON-UHTC_0078/2020	EPI_ISL_463995	Unity Health Toronto	Ontario Institute for Cancer Research	Ramzi Fattouh et al
Canada/ON-UHTC_0080/2020	EPI_ISL_464040	Unity Health Toronto	Ontario Institute for Cancer Research	Ramzi Fattouh et al
Canada/ON-UHTC_0081/2020	EPI_ISL_464064	Unity Health Toronto	Ontario Institute for Cancer Research	Ramzi Fattouh et al
Canada/ON-UHTC_0082/2020	EPI_ISL_463998	Unity Health Toronto	Ontario Institute for Cancer Research	Ramzi Fattouh et al
Canada/ON-UHTC_0085/2020	EPI_ISL_464029	Unity Health Toronto	Ontario Institute for Cancer Research	Ramzi Fattouh et al
Canada/ON-UHTC_0086/2020	EPI_ISL_464058	Unity Health Toronto	Ontario Institute for Cancer Research	Ramzi Fattouh et al
Canada/ON-UHTC_0088/2020	EPI_ISL_464054	Unity Health Toronto	Ontario Institute for Cancer Research	Ramzi Fattouh et al
Canada/ON-UHTC_0089/2020	EPI_ISL_464057	Unity Health Toronto	Ontario Institute for Cancer Research	Ramzi Fattouh et al
Canada/ON-UHTC_0091/2020	EPI_ISL_464011	Unity Health Toronto	Ontario Institute for Cancer Research	Ramzi Fattouh et al
Canada/ON-UHTC_0095/2020	EPI_ISL_526253	Unity Health Toronto	Ontario Institute for Cancer Research	Ramzi Fattouh et al
Canada/ON-UHTC_0096/2020	EPI_ISL_526254	Unity Health Toronto	Ontario Institute for Cancer Research	Ramzi Fattouh et al
Canada/ON-UHTC_0097/2020	EPI_ISL_526255	Unity Health Toronto	Ontario Institute for Cancer Research	Ramzi Fattouh et al
Canada/ON-UHTC_0099/2020	EPI_ISL_526256	Unity Health Toronto	Ontario Institute for Cancer Research	Ramzi Fattouh et al
Canada/ON-UHTC_0101/2020	EPI_ISL_526257	Unity Health Toronto	Ontario Institute for Cancer Research	Ramzi Fattouh et al
Canada/ON-UHTC_0102/2020	EPI_ISL_526258	Unity Health Toronto	Ontario Institute for Cancer Research	Ramzi Fattouh et al
Canada/ON-UHTC_0104/2020	EPI_ISL_526259	Unity Health Toronto	Ontario Institute for Cancer Research	Ramzi Fattouh et al
Canada/ON-UHTC_0105/2020	EPI_ISL_526260	Unity Health Toronto	Ontario Institute for Cancer Research	Ramzi Fattouh et al
Canada/ON-UHTC_0111/2020	EPI_ISL_526261	Unity Health Toronto	Ontario Institute for Cancer Research	Ramzi Fattouh et al
Canada/ON-UHTC_0112/2020	EPI_ISL_526262	Unity Health Toronto	Ontario Institute for Cancer Research	Ramzi Fattouh et al
Canada/ON-UHTC_0115/2020	EPI_ISL_526263	Unity Health Toronto	Ontario Institute for Cancer Research	Ramzi Fattouh et al
Canada/ON-UHTC_0116/2020	EPI_ISL_526264	Unity Health Toronto	Ontario Institute for Cancer Research	Ramzi Fattouh et al
Canada/ON-UHTC_0117/2020	EPI_ISL_526265	Unity Health Toronto	Ontario Institute for Cancer Research	Ramzi Fattouh et al
Canada/ON-UHTC_0120/2020	EPI_ISL_526266	Unity Health Toronto	Ontario Institute for Cancer Research	Ramzi Fattouh et al
Canada/ON-UHTC_0122/2020	EPI_ISL_526267	Unity Health Toronto	Ontario Institute for Cancer Research	Ramzi Fattouh et al
Canada/ON-UHTC_0123/2020	EPI_ISL_526268	Unity Health Toronto	Ontario Institute for Cancer Research	Ramzi Fattouh et al
Canada/ON-UHTC_0124/2020	EPI_ISL_526269	Unity Health Toronto	Ontario Institute for Cancer Research	Ramzi Fattouh et al
Canada/ON-UHTC_0125/2020	EPI_ISL_526270	Unity Health Toronto	Ontario Institute for Cancer Research	Ramzi Fattouh et al
Canada/ON-UHTC_0129/2020	EPI_ISL_526271	Unity Health Toronto	Ontario Institute for Cancer Research	Ramzi Fattouh et al
Canada/ON-UHTC_0132/2020	EPI_ISL_526272	Unity Health Toronto	Ontario Institute for Cancer Research	Ramzi Fattouh et al
Canada/ON-UHTC_0133/2020	EPI_ISL_526273	Unity Health Toronto	Ontario Institute for Cancer Research	Ramzi Fattouh et al
Canada/ON-UHTC_0137/2020	EPI_ISL_526274	Unity Health Toronto	Ontario Institute for Cancer Research	Ramzi Fattouh et al
Canada/ON-UHTC_0139/2020	EPI_ISL_526275	Unity Health Toronto	Ontario Institute for Cancer Research	Ramzi Fattouh et al
Canada/ON-UHTC_0141/2020	EPI_ISL_526276	Unity Health Toronto	Ontario Institute for Cancer Research	Ramzi Fattouh et al
Canada/ON-UHTC_0143/2020	EPI_ISL_526277	Unity Health Toronto	Ontario Institute for Cancer Research	Ramzi Fattouh et al
Canada/ON-UHTC_0144/2020	EPI_ISL_526278	Unity Health Toronto	Ontario Institute for Cancer Research	Ramzi Fattouh et al
Canada/ON-UHTC_0145/2020	EPI_ISL_526279	Unity Health Toronto	Ontario Institute for Cancer Research	Ramzi Fattouh et al
Canada/ON-UHTC_0146/2020	EPI_ISL_526280	Unity Health Toronto	Ontario Institute for Cancer Research	Ramzi Fattouh et al
Canada/ON-UHTC_0147/2020	EPI_ISL_526281	Unity Health Toronto	Ontario Institute for Cancer Research	Ramzi Fattouh et al
Canada/ON-UHTC_0149/2020	EPI_ISL_526282	Unity Health Toronto	Ontario Institute for Cancer Research	Ramzi Fattouh et al
Canada/ON-UHTC_0150/2020	EPI_ISL_526283	Unity Health Toronto	Ontario Institute for Cancer Research	Ramzi Fattouh et al
Canada/ON-UHTC_0151/2020	EPI_ISL_526284	Unity Health Toronto	Ontario Institute for Cancer Research	Ramzi Fattouh et al
Canada/ON-UHTC_0159/2020	EPI_ISL_526285	Unity Health Toronto	Ontario Institute for Cancer Research	Ramzi Fattouh et al
Canada/ON-UHTC_0160/2020	EPI_ISL_526286	Unity Health Toronto	Ontario Institute for Cancer Research	Ramzi Fattouh et al
Canada/ON-UHTC_0208/2020	EPI_ISL_1248874	Unity Health Toronto	Ontario Institute for Cancer Research	Ramzi Fattouh et al
Canada/ON-UHTC_0214/2020	EPI_ISL_1248878	Unity Health Toronto	Ontario Institute for Cancer Research	Ramzi Fattouh et al
Canada/ON-UHTC_0215/2020	EPI_ISL_1248876	Unity Health Toronto	Ontario Institute for Cancer Research	Ramzi Fattouh et al
Canada/ON-UHTC_0290/2020	EPI_ISL_1248888	Unity Health Toronto	Ontario Institute for Cancer Research	Ramzi Fattouh et al
Canada/ON-UHTC_0303/2020	EPI_ISL_1248880	Unity Health Toronto	Ontario Institute for Cancer Research	Ramzi Fattouh et al
Canada/ON-UHTC_0304/2020	EPI_ISL_1248884	Unity Health Toronto	Ontario Institute for Cancer Research	Ramzi Fattouh et al
Canada/ON-UHTC_0305/2020	EPI_ISL_1248893	Unity Health Toronto	Ontario Institute for Cancer Research	Ramzi Fattouh et al
Canada/ON-UHTC_0308/2020	EPI_ISL_1248882	Unity Health Toronto	Ontario Institute for Cancer Research	Ramzi Fattouh et al
Canada/ON-UHTC_0309/2020	EPI_ISL_1248885	Unity Health Toronto	Ontario Institute for Cancer Research	Ramzi Fattouh et al
Canada/ON-UHTC_0310/2020	EPI_ISL_1248890	Unity Health Toronto	Ontario Institute for Cancer Research	Ramzi Fattouh et al
Canada/ON-UHTC_0311/2020	EPI_ISL_1248891	Unity Health Toronto	Ontario Institute for Cancer Research	Ramzi Fattouh et al
Canada/ON-UHTC_0312/2020	EPI_ISL_1248887	Unity Health Toronto	Ontario Institute for Cancer Research	Ramzi Fattouh et al
Canada/ON-UHTC_0314/2020	EPI_ISL_1248889	Unity Health Toronto	Ontario Institute for Cancer Research	Ramzi Fattouh et al
Canada/ON-UHTC_0317/2020	EPI_ISL_609825	Unity Health Toronto	Ontario Institute for Cancer Research	Ramzi Fattouh et al
Canada/ON-UHTC_0318/2020	EPI_ISL_609821	Unity Health Toronto	Ontario Institute for Cancer Research	Ramzi Fattouh et al
Canada/ON-UHTC_0319/2020	EPI_ISL_609818	Unity Health Toronto	Ontario Institute for Cancer Research	Ramzi Fattouh et al
Canada/ON-UHTC_0321/2020	EPI_ISL_609801	Unity Health Toronto	Ontario Institute for Cancer Research	Ramzi Fattouh et al
Canada/ON-UHTC_0322/2020	EPI_ISL_609826	Unity Health Toronto	Ontario Institute for Cancer Research	Ramzi Fattouh et al
Canada/ON-UHTC_0323/2020	EPI_ISL_609816	Unity Health Toronto	Ontario Institute for Cancer Research	Ramzi Fattouh et al
Canada/ON-UHTC_0324/2020	EPI_ISL_609820	Unity Health Toronto	Ontario Institute for Cancer Research	Ramzi Fattouh et al
Canada/ON-UHTC_0325/2020	EPI_ISL_609824	Unity Health Toronto	Ontario Institute for Cancer Research	Ramzi Fattouh et al
Canada/ON-UHTC_0326/2020	EPI_ISL_609805	Unity Health Toronto	Ontario Institute for Cancer Research	Ramzi Fattouh et al
Canada/ON-UHTC_0327/2020	EPI_ISL_609806	Unity Health Toronto	Ontario Institute for Cancer Research	Ramzi Fattouh et al
Canada/ON-UHTC_0328/2020	EPI_ISL_609809	Unity Health Toronto	Ontario Institute for Cancer Research	Ramzi Fattouh et al
Canada/ON-UHTC_0330/2020	EPI_ISL_609807	Unity Health Toronto	Ontario Institute for Cancer Research	Ramzi Fattouh et al
Canada/ON-UHTC_0331/2020	EPI_ISL_609813	Unity Health Toronto	Ontario Institute for Cancer Research	Ramzi Fattouh et al
Canada/ON-UHTC_0335/2020	EPI_ISL_609802	Unity Health Toronto	Ontario Institute for Cancer Research	Ramzi Fattouh et al
Canada/ON-UHTC_0336/2020	EPI_ISL_609817	Unity Health Toronto	Ontario Institute for Cancer Research	Ramzi Fattouh et al
Canada/ON-UHTC_0338/2020	EPI_ISL_609823	Unity Health Toronto	Ontario Institute for Cancer Research	Ramzi Fattouh et al
Canada/ON-UHTC_0339/2020	EPI_ISL_609815	Unity Health Toronto	Ontario Institute for Cancer Research	Ramzi Fattouh et al
Canada/ON-UHTC_0340/2020	EPI_ISL_609812	Unity Health Toronto	Ontario Institute for Cancer Research	Ramzi Fattouh et al
Canada/ON-UHTC_0341/2020	EPI_ISL_609808	Unity Health Toronto	Ontario Institute for Cancer Research	Ramzi Fattouh et al
Canada/ON-UHTC_0342/2020	EPI_ISL_609810	Unity Health Toronto	Ontario Institute for Cancer Research	Ramzi Fattouh et al
Canada/ON-UHTC_0344/2020	EPI_ISL_609803	Unity Health Toronto	Ontario Institute for Cancer Research	Ramzi Fattouh et al
Canada/ON-UHTC_0345/2020	EPI_ISL_609804	Unity Health Toronto	Ontario Institute for Cancer Research	Ramzi Fattouh et al
Canada/ON-UHTC_0346/2020	EPI_ISL_609819	Unity Health Toronto	Ontario Institute for Cancer Research	Ramzi Fattouh et al
Canada/ON-UHTC_0347/2020	EPI_ISL_609814	Unity Health Toronto	Ontario Institute for Cancer Research	Ramzi Fattouh et al
Canada/ON-UHTC_0355/2020	EPI_ISL_609822	Unity Health Toronto	Ontario Institute for Cancer Research	Ramzi Fattouh et al
Canada/ON-UHTC_0356/2020	EPI_ISL_609811	Unity Health Toronto	Ontario Institute for Cancer Research	Ramzi Fattouh et al
Canada/ON-UHTC_0381/2020	EPI_ISL_698103	Unity Health Toronto	Ontario Institute for Cancer Research	Ramzi Fattouh et al
Canada/ON-UHTC_0382/2020	EPI_ISL_698094	Unity Health Toronto	Ontario Institute for Cancer Research	Ramzi Fattouh et al
Canada/ON-UHTC_0383/2020	EPI_ISL_698101	Unity Health Toronto	Ontario Institute for Cancer Research	Ramzi Fattouh et al
Canada/ON-UHTC_0384/2020	EPI_ISL_698099	Unity Health Toronto	Ontario Institute for Cancer Research	Ramzi Fattouh et al
Canada/ON-UHTC_0385/2020	EPI_ISL_698082	Unity Health Toronto	Ontario Institute for Cancer Research	Ramzi Fattouh et al
Canada/ON-UHTC_0386/2020	EPI_ISL_698102	Unity Health Toronto	Ontario Institute for Cancer Research	Ramzi Fattouh et al
Canada/ON-UHTC_0387/2020	EPI_ISL_698088	Unity Health Toronto	Ontario Institute for Cancer Research	Ramzi Fattouh et al
Canada/ON-UHTC_0388/2020	EPI_ISL_698091	Unity Health Toronto	Ontario Institute for Cancer Research	Ramzi Fattouh et al
Canada/ON-UHTC_0389/2020	EPI_ISL_698095	Unity Health Toronto	Ontario Institute for Cancer Research	Ramzi Fattouh et al
Canada/ON-UHTC_0390/2020	EPI_ISL_698100	Unity Health Toronto	Ontario Institute for Cancer Research	Ramzi Fattouh et al
Canada/ON-UHTC_0391/2020	EPI_ISL_698096	Unity Health Toronto	Ontario Institute for Cancer Research	Ramzi Fattouh et al
Canada/ON-UHTC_0392/2020	EPI_ISL_698087	Unity Health Toronto	Ontario Institute for Cancer Research	Ramzi Fattouh et al
Canada/ON-UHTC_0393/2020	EPI_ISL_698086	Unity Health Toronto	Ontario Institute for Cancer Research	Ramzi Fattouh et al
Canada/ON-UHTC_0394/2020	EPI_ISL_698098	Unity Health Toronto	Ontario Institute for Cancer Research	Ramzi Fattouh et al
Canada/ON-UHTC_0395/2020	EPI_ISL_698081	Unity Health Toronto	Ontario Institute for Cancer Research	Ramzi Fattouh et al
Canada/ON-UHTC_0396/2020	EPI_ISL_698092	Unity Health Toronto	Ontario Institute for Cancer Research	Ramzi Fattouh et al
Canada/ON-UHTC_0397/2020	EPI_ISL_698090	Unity Health Toronto	Ontario Institute for Cancer Research	Ramzi Fattouh et al
Canada/ON-UHTC_0398/2020	EPI_ISL_698079	Unity Health Toronto	Ontario Institute for Cancer Research	Ramzi Fattouh et al
Canada/ON-UHTC_0399/2020	EPI_ISL_698080	Unity Health Toronto	Ontario Institute for Cancer Research	Ramzi Fattouh et al
Canada/ON-UHTC_0400/2020	EPI_ISL_698097	Unity Health Toronto	Ontario Institute for Cancer Research	Ramzi Fattouh et al
Canada/ON-UHTC_0401/2020	EPI_ISL_698089	Unity Health Toronto	Ontario Institute for Cancer Research	Ramzi Fattouh et al
Canada/ON-UHTC_0402/2020	EPI_ISL_698104	Unity Health Toronto	Ontario Institute for Cancer Research	Ramzi Fattouh et al
Canada/ON-UHTC_0405/2020	EPI_ISL_698084	Unity Health Toronto	Ontario Institute for Cancer Research	Ramzi Fattouh et al
Canada/ON-UHTC_0406/2020	EPI_ISL_698083	Unity Health Toronto	Ontario Institute for Cancer Research	Ramzi Fattouh et al
Canada/ON-UHTC_0407/2020	EPI_ISL_698085	Unity Health Toronto	Ontario Institute for Cancer Research	Ramzi Fattouh et al
Canada/ON-UHTC_0409/2020	EPI_ISL_698093	Unity Health Toronto	Ontario Institute for Cancer Research	Ramzi Fattouh et al
Canada/ON-UHTC_0410/2020	EPI_ISL_1490697	Unity Health Toronto	Ontario Institute for Cancer Research	Ramzi Fattouh et al
Canada/ON-UHTC_0411/2020	EPI_ISL_1490704	Unity Health Toronto	Ontario Institute for Cancer Research	Ramzi Fattouh et al
Canada/ON-UHTC_0412/2020	EPI_ISL_1490708	Unity Health Toronto	Ontario Institute for Cancer Research	Ramzi Fattouh et al
Canada/ON-UHTC_0413/2020	EPI_ISL_1490678	Unity Health Toronto	Ontario Institute for Cancer Research	Ramzi Fattouh et al
Canada/ON-UHTC_0414/2020	EPI_ISL_1490702	Unity Health Toronto	Ontario Institute for Cancer Research	Ramzi Fattouh et al
Canada/ON-UHTC_0415/2021	EPI_ISL_1490673	Unity Health Toronto	Ontario Institute for Cancer Research	Ramzi Fattouh et al
Canada/ON-UHTC_0416/2021	EPI_ISL_1490676	Unity Health Toronto	Ontario Institute for Cancer Research	Ramzi Fattouh et al
Canada/ON-UHTC_0417/2020	EPI_ISL_1490692	Unity Health Toronto	Ontario Institute for Cancer Research	Ramzi Fattouh et al
Canada/ON-UHTC_0418/2020	EPI_ISL_1490674	Unity Health Toronto	Ontario Institute for Cancer Research	Ramzi Fattouh et al
Canada/ON-UHTC_0421/2020	EPI_ISL_1490700	Unity Health Toronto	Ontario Institute for Cancer Research	Ramzi Fattouh et al
Canada/ON-UHTC_0422/2020	EPI_ISL_1490672	Unity Health Toronto	Ontario Institute for Cancer Research	Ramzi Fattouh et al
Canada/ON-UHTC_0423/2020	EPI_ISL_1490682	Unity Health Toronto	Ontario Institute for Cancer Research	Ramzi Fattouh et al
Canada/ON-UHTC_0424/2020	EPI_ISL_1490690	Unity Health Toronto	Ontario Institute for Cancer Research	Ramzi Fattouh et al
Canada/ON-UHTC_0425/2020	EPI_ISL_1490691	Unity Health Toronto	Ontario Institute for Cancer Research	Ramzi Fattouh et al
Canada/ON-UHTC_0426/2020	EPI_ISL_1490681	Unity Health Toronto	Ontario Institute for Cancer Research	Ramzi Fattouh et al
Canada/ON-UHTC_0431/2021	EPI_ISL_1490675	Unity Health Toronto	Ontario Institute for Cancer Research	Ramzi Fattouh et al
Canada/ON-UHTC_0432/2021	EPI_ISL_1490689	Unity Health Toronto	Ontario Institute for Cancer Research	Ramzi Fattouh et al
Canada/ON-UHTC_0433/2020	EPI_ISL_1490707	Unity Health Toronto	Ontario Institute for Cancer Research	Ramzi Fattouh et al
Canada/ON-UHTC_0434/2020	EPI_ISL_1490693	Unity Health Toronto	Ontario Institute for Cancer Research	Ramzi Fattouh et al
Canada/ON-UHTC_0435/2020	EPI_ISL_1490696	Unity Health Toronto	Ontario Institute for Cancer Research	Ramzi Fattouh et al
Canada/ON-UHTC_0436/2020	EPI_ISL_1490688	Unity Health Toronto	Ontario Institute for Cancer Research	Ramzi Fattouh et al
Canada/ON-UHTC_0437/2020	EPI_ISL_1490687	Unity Health Toronto	Ontario Institute for Cancer Research	Ramzi Fattouh et al
Canada/ON-UHTC_0438/2020	EPI_ISL_1490701	Unity Health Toronto	Ontario Institute for Cancer Research	Ramzi Fattouh et al
Canada/ON-UHTC_0439/2020	EPI_ISL_1490684	Unity Health Toronto	Ontario Institute for Cancer Research	Ramzi Fattouh et al
Canada/ON-UHTC_0440/2020	EPI_ISL_1490683	Unity Health Toronto	Ontario Institute for Cancer Research	Ramzi Fattouh et al
Canada/ON-UHTC_0441/2020	EPI_ISL_1490699	Unity Health Toronto	Ontario Institute for Cancer Research	Ramzi Fattouh et al
Canada/ON-UHTC_0442/2020	EPI_ISL_1490680	Unity Health Toronto	Ontario Institute for Cancer Research	Ramzi Fattouh et al
Canada/ON-UHTC_0443/2020	EPI_ISL_1490709	Unity Health Toronto	Ontario Institute for Cancer Research	Ramzi Fattouh et al
Canada/ON-UHTC_0444/2020	EPI_ISL_1490685	Unity Health Toronto	Ontario Institute for Cancer Research	Ramzi Fattouh et al
Canada/ON-UHTC_0445/2020	EPI_ISL_1490677	Unity Health Toronto	Ontario Institute for Cancer Research	Ramzi Fattouh et al
Canada/ON-UHTC_0447/2021	EPI_ISL_1490686	Unity Health Toronto	Ontario Institute for Cancer Research	Ramzi Fattouh et al
Canada/ON-UHTC_0448/2020	EPI_ISL_1490679	Unity Health Toronto	Ontario Institute for Cancer Research	Ramzi Fattouh et al
Canada/ON-UHTC_0449/2020	EPI_ISL_1490706	Unity Health Toronto	Ontario Institute for Cancer Research	Ramzi Fattouh et al
Canada/ON-UHTC_0450/2020	EPI_ISL_1490703	Unity Health Toronto	Ontario Institute for Cancer Research	Ramzi Fattouh et al
Canada/ON-UHTC_0451/2020	EPI_ISL_1490695	Unity Health Toronto	Ontario Institute for Cancer Research	Ramzi Fattouh et al
Canada/ON-UHTC_0452/2020	EPI_ISL_1490694	Unity Health Toronto	Ontario Institute for Cancer Research	Ramzi Fattouh et al
Canada/ON-UHTC_0453/2020	EPI_ISL_1490698	Unity Health Toronto	Ontario Institute for Cancer Research	Ramzi Fattouh et al
Canada/ON-UHTC_0455/2020	EPI_ISL_1490705	Unity Health Toronto	Ontario Institute for Cancer Research	Ramzi Fattouh et al
Canada/ON_MU-S1/2020	EPI_ISL_463970	Toronto Invasive Bacterial Diseases Network	McMaster University	Allison McGeer et al
Canada/ON_MU-S13/2020	EPI_ISL_463971	Toronto Invasive Bacterial Diseases Network	McMaster University	Allison McGeer et al
Canada/ON_MU-S181/2020	EPI_ISL_463972	Toronto Invasive Bacterial Diseases Network	McMaster University	Allison McGeer et al
Canada/ON_MU-S212/2020	EPI_ISL_463973	Toronto Invasive Bacterial Diseases Network	McMaster University	Allison McGeer et al
Canada/ON_MU-S218/2020	EPI_ISL_463974	Toronto Invasive Bacterial Diseases Network	McMaster University	Allison McGeer et al
Canada/ON_MU-S26/2020	EPI_ISL_463975	Toronto Invasive Bacterial Diseases Network	McMaster University	Allison McGeer et al
Canada/ON_MU-S284/2020	EPI_ISL_463976	Toronto Invasive Bacterial Diseases Network	McMaster University	Allison McGeer et al
Canada/ON_MU-S29/2020	EPI_ISL_463977	Toronto Invasive Bacterial Diseases Network	McMaster University	Allison McGeer et al
Canada/ON_MU-S305/2020	EPI_ISL_463978	Toronto Invasive Bacterial Diseases Network	McMaster University	Allison McGeer et al
Canada/ON_MU-S306/2020	EPI_ISL_463979	Toronto Invasive Bacterial Diseases Network	McMaster University	Allison McGeer et al
Canada/ON_MU-S312/2020	EPI_ISL_463980	Toronto Invasive Bacterial Diseases Network	McMaster University	Allison McGeer et al
Canada/ON_MU-S328/2020	EPI_ISL_463981	Toronto Invasive Bacterial Diseases Network	McMaster University	Allison McGeer et al
Canada/ON_MU-S349/2020	EPI_ISL_463982	Toronto Invasive Bacterial Diseases Network	McMaster University	Allison McGeer et al
Canada/ON_MU-S350/2020	EPI_ISL_463983	Toronto Invasive Bacterial Diseases Network	McMaster University	Allison McGeer et al
Canada/ON_MU-S40/2020	EPI_ISL_463984	Toronto Invasive Bacterial Diseases Network	McMaster University	Allison McGeer et al
Canada/ON_MU-S401/2020	EPI_ISL_463985	Toronto Invasive Bacterial Diseases Network	McMaster University	Allison McGeer et al
Canada/ON_MU-S461/2020	EPI_ISL_463986	Toronto Invasive Bacterial Diseases Network	McMaster University	Allison McGeer et al
Canada/ON_MU-S5/2020	EPI_ISL_463988	Toronto Invasive Bacterial Diseases Network	McMaster University	Allison McGeer et al
Canada/ON_MU-S51/2020	EPI_ISL_463989	Toronto Invasive Bacterial Diseases Network	McMaster University	Allison McGeer et al
Canada/ON_MU-S53/2020	EPI_ISL_463990	Toronto Invasive Bacterial Diseases Network	McMaster University	Allison McGeer et al
Canada/ON_MU-S63/2020	EPI_ISL_463991	Toronto Invasive Bacterial Diseases Network	McMaster University	Allison McGeer et al
Canada/ON_MU-S679/2020	EPI_ISL_463992	Toronto Invasive Bacterial Diseases Network	McMaster University	Allison McGeer et al
Canada/ON_MU-S7/2020	EPI_ISL_463993	Toronto Invasive Bacterial Diseases Network	McMaster University	Allison McGeer et al
Canada/ON_MU-S82/2020	EPI_ISL_463994	Toronto Invasive Bacterial Diseases Network	McMaster University	Allison McGeer et al
Canada/ON_ON-VIDO-01-2/2020	EPI_ISL_425177	Public Health Ontario	Public Health Agency of Canada - National Microbiology Laboratory	Amrit S. Boese et al
Canada/ON_QGLO-01/2020	EPI_ISL_459866	Kingston Health Sciences Center	Queen's Genomics Lab at Ongwanada (Q-GLO)	Sjaarda CP et al
Canada/ON_QGLO-010/2020	EPI_ISL_459869	Kingston Health Sciences Center	Queen's Genomics Lab at Ongwanada (Q-GLO)	Sjaarda CP et al
Canada/ON_QGLO-011/2020	EPI_ISL_459871	Kingston Health Sciences Center	Queen's Genomics Lab at Ongwanada (Q-GLO)	Sjaarda CP et al
Canada/ON_QGLO-012/2020	EPI_ISL_459872	Kingston Health Sciences Center	Queen's Genomics Lab at Ongwanada (Q-GLO)	Sjaarda CP et al
Canada/ON_QGLO-016/2020	EPI_ISL_459873	Kingston Health Sciences Center	Queen's Genomics Lab at Ongwanada (Q-GLO)	Sjaarda CP et al
Canada/ON_QGLO-017/2020	EPI_ISL_459874	Kingston Health Sciences Center	Queen's Genomics Lab at Ongwanada (Q-GLO)	Sjaarda CP et al
Canada/ON_QGLO-018/2020	EPI_ISL_459875	Kingston Health Sciences Center	Queen's Genomics Lab at Ongwanada (Q-GLO)	Sjaarda CP et al
Canada/ON_QGLO-02/2020	EPI_ISL_459867	Kingston Health Sciences Center	Queen's Genomics Lab at Ongwanada (Q-GLO)	Sjaarda CP et al
Canada/ON_QGLO-023/2020	EPI_ISL_459879	Kingston Health Sciences Center	Queen's Genomics Lab at Ongwanada (Q-GLO)	Sjaarda CP et al
Canada/ON_QGLO-024/2020	EPI_ISL_459880	Kingston Health Sciences Center	Queen's Genomics Lab at Ongwanada (Q-GLO)	Sjaarda CP et al
Canada/ON_QGLO-025/2020	EPI_ISL_459881	Kingston Health Sciences Center	Queen's Genomics Lab at Ongwanada (Q-GLO)	Sjaarda CP et al
Canada/ON_QGLO-026/2020	EPI_ISL_459882	Kingston Health Sciences Center	Queen's Genomics Lab at Ongwanada (Q-GLO)	Sjaarda CP et al
Canada/ON_QGLO-029/2020	EPI_ISL_459883	Kingston Health Sciences Center	Queen's Genomics Lab at Ongwanada (Q-GLO)	Sjaarda CP et al
Canada/ON_QGLO-034/2020	EPI_ISL_459885	Kingston Health Sciences Center	Queen's Genomics Lab at Ongwanada (Q-GLO)	Sjaarda CP et al
Canada/ON_QGLO-035/2020	EPI_ISL_459886	Kingston Health Sciences Center	Queen's Genomics Lab at Ongwanada (Q-GLO)	Sjaarda CP et al
Canada/ON_QGLO-036/2020	EPI_ISL_459887	Kingston Health Sciences Center	Queen's Genomics Lab at Ongwanada (Q-GLO)	Sjaarda CP et al
Canada/ON_QGLO-037/2020	EPI_ISL_459888	Kingston Health Sciences Center	Queen's Genomics Lab at Ongwanada (Q-GLO)	Sjaarda CP et al
Canada/ON_QGLO-038/2020	EPI_ISL_459889	Kingston Health Sciences Center	Queen's Genomics Lab at Ongwanada (Q-GLO)	Sjaarda CP et al
Canada/ON_QGLO-039/2020	EPI_ISL_459890	Kingston Health Sciences Center	Queen's Genomics Lab at Ongwanada (Q-GLO)	Sjaarda CP et al
Canada/ON_QGLO-04/2020	EPI_ISL_459868	Kingston Health Sciences Center	Queen's Genomics Lab at Ongwanada (Q-GLO)	Sjaarda CP et al
Canada/ON_QGLO-041/2020	EPI_ISL_459891	Kingston Health Sciences Center	Queen's Genomics Lab at Ongwanada (Q-GLO)	Sjaarda CP et al
Canada/ON_QGLO-042/2020	EPI_ISL_459892	Kingston Health Sciences Center	Queen's Genomics Lab at Ongwanada (Q-GLO)	Sjaarda CP et al
Canada/ON_SHSC-01/2020	EPI_ISL_450747	Sunnybrook Health Sciences Centre	Department of Laboratory Medicine and Molecular Diagnostics, Sunnybrook Health Sciences Centre	Jalees A. Nasir et al
Canada/ON_VIDO-01/2020	EPI_ISL_413015	Public Health Ontario Laboratory	National Microbiology Laboratory	Shari Tyson et al
Canada/QC-AA7/2020	EPI_ISL_435345	Laboratoire de microbiologie, Hopital de Verdun	Smith Laboratory, Centre de Recherche CHU Sainte-Justine	Martin Smith et al
Canada/QC-AB5/2020	EPI_ISL_435347	Laboratoire de microbiologie, Hopital de Verdun	Smith Laboratory, Centre de Recherche CHU Sainte-Justine	Martin Smith et al
Canada/QC-AG1/2020	EPI_ISL_435344	Laboratoire de microbiologie, Hopital de Verdun	Smith Laboratory, Centre de Recherche CHU Sainte-Justine	Martin Smith et al
Canada/QC-AG6/2020	EPI_ISL_435343	Laboratoire de microbiologie, Hopital de Verdun	Smith Laboratory, Centre de Recherche CHU Sainte-Justine	Martin Smith et al
Canada/QC-AI8/2020	EPI_ISL_435346	Laboratoire de microbiologie, Hopital de Verdun	Smith Laboratory, Centre de Recherche CHU Sainte-Justine	Martin Smith et al
Canada/QC-AJ2/2020	EPI_ISL_450638	Laboratoire de microbiologie, Hopital de Verdun	Smith Laboratory, Centre de Recherche CHU Sainte-Justine	Martin Smith et al
Canada/QC-AJ7/2020	EPI_ISL_450639	Laboratoire de microbiologie, Hopital de Verdun	Smith Laboratory, Centre de Recherche CHU Sainte-Justine	Martin Smith et al
Canada/QC-AJ9/2020	EPI_ISL_450640	Laboratoire de microbiologie, Hopital de Verdun	Smith Laboratory, Centre de Recherche CHU Sainte-Justine	Martin Smith et al
Canada/QC-AK2/2020	EPI_ISL_450641	Laboratoire de microbiologie, Hopital de Verdun	Smith Laboratory, Centre de Recherche CHU Sainte-Justine	Martin Smith et al
Canada/QC-AK3/2020	EPI_ISL_450642	Laboratoire de microbiologie, Hopital de Verdun	Smith Laboratory, Centre de Recherche CHU Sainte-Justine	Martin Smith et al
Canada/QC-AK4/2020	EPI_ISL_450643	Laboratoire de microbiologie, Hopital de Verdun	Smith Laboratory, Centre de Recherche CHU Sainte-Justine	Martin Smith et al
Canada/QC-AK7/2020	EPI_ISL_450644	Laboratoire de microbiologie, Hopital de Verdun	Smith Laboratory, Centre de Recherche CHU Sainte-Justine	Martin Smith et al
Canada/QC-AK8/2020	EPI_ISL_450645	Laboratoire de microbiologie, Hopital de Verdun	Smith Laboratory, Centre de Recherche CHU Sainte-Justine	Martin Smith et al
Canada/QC-AL1/2020	EPI_ISL_450646	Laboratoire de microbiologie, Hopital de Verdun	Smith Laboratory, Centre de Recherche CHU Sainte-Justine	Martin Smith et al
Canada/QC-AL2/2020	EPI_ISL_450647	Laboratoire de microbiologie, Hopital de Verdun	Smith Laboratory, Centre de Recherche CHU Sainte-Justine	Martin Smith et al
Canada/QC-AL5/2020	EPI_ISL_450648	Laboratoire de microbiologie, Hopital de Verdun	Smith Laboratory, Centre de Recherche CHU Sainte-Justine	Martin Smith et al
Canada/QC-AL6/2020	EPI_ISL_450649	Laboratoire de microbiologie, Hopital de Verdun	Smith Laboratory, Centre de Recherche CHU Sainte-Justine	Martin Smith et al
Canada/QC-AL7/2020	EPI_ISL_450650	Laboratoire de microbiologie, Hopital de Verdun	Smith Laboratory, Centre de Recherche CHU Sainte-Justine	Martin Smith et al
Canada/QC-AL8/2020	EPI_ISL_450651	Laboratoire de microbiologie, Hopital de Verdun	Smith Laboratory, Centre de Recherche CHU Sainte-Justine	Martin Smith et al
Canada/QC-AL9/2020	EPI_ISL_450652	Laboratoire de microbiologie, Hopital de Verdun	Smith Laboratory, Centre de Recherche CHU Sainte-Justine	Martin Smith et al
Canada/QC-AM3/2020	EPI_ISL_450653	Laboratoire de microbiologie, Hopital de Verdun	Smith Laboratory, Centre de Recherche CHU Sainte-Justine	Martin Smith et al
Canada/QC-CHAL-0061113772/2020	EPI_ISL_1390899	Laboratoire de santé publique du Québec	Laboratoire de santé publique du Québec	Sandrine Moreira et al
Canada/QC-CHAL-0061114010/2020	EPI_ISL_1390897	Laboratoire de santé publique du Québec	Laboratoire de santé publique du Québec	Sandrine Moreira et al
Canada/QC-CHAL-0061114938/2020	EPI_ISL_1379042	Laboratoire de santé publique du Québec	Laboratoire de santé publique du Québec	Sandrine Moreira et al
Canada/QC-CHAL-0061114942/2020	EPI_ISL_1379041	Laboratoire de santé publique du Québec	Laboratoire de santé publique du Québec	Sandrine Moreira et al
Canada/QC-CHAL-0061115391/2020	EPI_ISL_1390896	Laboratoire de santé publique du Québec	Laboratoire de santé publique du Québec	Sandrine Moreira et al
Canada/QC-CHAL-0061115445/2020	EPI_ISL_1390898	Laboratoire de santé publique du Québec	Laboratoire de santé publique du Québec	Sandrine Moreira et al
Canada/QC-CHAL-0061115460/2020	EPI_ISL_1390895	Laboratoire de santé publique du Québec	Laboratoire de santé publique du Québec	Sandrine Moreira et al
Canada/QC-CHIC-R4021131/2020	EPI_ISL_1390859	Laboratoire de santé publique du Québec	Laboratoire de santé publique du Québec	Sandrine Moreira et al
Canada/QC-CHIC-R4152400/2020	EPI_ISL_1390913	Laboratoire de santé publique du Québec	Laboratoire de santé publique du Québec	Sandrine Moreira et al
Canada/QC-CHIC-R4153091/2020	EPI_ISL_1390861	Laboratoire de santé publique du Québec	Laboratoire de santé publique du Québec	Sandrine Moreira et al
Canada/QC-CHIC-R4160313/2020	EPI_ISL_1391000	Laboratoire de santé publique du Québec	Laboratoire de santé publique du Québec	Sandrine Moreira et al
Canada/QC-CHIC-R4161014/2020	EPI_ISL_1391004	Laboratoire de santé publique du Québec	Laboratoire de santé publique du Québec	Sandrine Moreira et al
Canada/QC-CHIC-R4161431/2020	EPI_ISL_1391001	Laboratoire de santé publique du Québec	Laboratoire de santé publique du Québec	Sandrine Moreira et al
Canada/QC-CHIC-R4161575/2020	EPI_ISL_1390863	Laboratoire de santé publique du Québec	Laboratoire de santé publique du Québec	Sandrine Moreira et al
Canada/QC-CHIC-R4162088/2020	EPI_ISL_1390999	Laboratoire de santé publique du Québec	Laboratoire de santé publique du Québec	Sandrine Moreira et al
Canada/QC-CHIC-R4162823/2020	EPI_ISL_1390998	Laboratoire de santé publique du Québec	Laboratoire de santé publique du Québec	Sandrine Moreira et al
Canada/QC-CHIC-R4163060/2020	EPI_ISL_1391003	Laboratoire de santé publique du Québec	Laboratoire de santé publique du Québec	Sandrine Moreira et al
Canada/QC-CHIC-R4163309/2020	EPI_ISL_1391002	Laboratoire de santé publique du Québec	Laboratoire de santé publique du Québec	Sandrine Moreira et al
Canada/QC-CHIC-R4170482/2020	EPI_ISL_1390862	Laboratoire de santé publique du Québec	Laboratoire de santé publique du Québec	Sandrine Moreira et al
Canada/QC-CHIC-R4170770/2020	EPI_ISL_1391005	Laboratoire de santé publique du Québec	Laboratoire de santé publique du Québec	Sandrine Moreira et al
Canada/QC-CHIC-R4170775/2020	EPI_ISL_1390864	Laboratoire de santé publique du Québec	Laboratoire de santé publique du Québec	Sandrine Moreira et al
Canada/QC-CHIC-R4180563/2020	EPI_ISL_1391006	Laboratoire de santé publique du Québec	Laboratoire de santé publique du Québec	Sandrine Moreira et al
Canada/QC-CHIC-R5092941/2020	EPI_ISL_1390865	Laboratoire de santé publique du Québec	Laboratoire de santé publique du Québec	Sandrine Moreira et al
Canada/QC-CHIC-R5300276/2020	EPI_ISL_1522422	Laboratoire de santé publique du Québec	Laboratoire de santé publique du Québec	Sandrine Moreira et al
Canada/QC-CHIC-R5301636/2020	EPI_ISL_1522421	Laboratoire de santé publique du Québec	Laboratoire de santé publique du Québec	Sandrine Moreira et al
Canada/QC-CHIC-R6012139/2020	EPI_ISL_1522425	Laboratoire de santé publique du Québec	Laboratoire de santé publique du Québec	Sandrine Moreira et al
Canada/QC-CHIC-R6012226/2020	EPI_ISL_1522423	Laboratoire de santé publique du Québec	Laboratoire de santé publique du Québec	Sandrine Moreira et al
Canada/QC-CHIC-R6013459/2020	EPI_ISL_1522424	Laboratoire de santé publique du Québec	Laboratoire de santé publique du Québec	Sandrine Moreira et al
Canada/QC-CHIC-R6021911/2020	EPI_ISL_1522471	Laboratoire de santé publique du Québec	Laboratoire de santé publique du Québec	Sandrine Moreira et al
Canada/QC-CHIC-R6022110/2020	EPI_ISL_1522426	Laboratoire de santé publique du Québec	Laboratoire de santé publique du Québec	Sandrine Moreira et al
Canada/QC-CHIC-R6041727/2020	EPI_ISL_1522427	Laboratoire de santé publique du Québec	Laboratoire de santé publique du Québec	Sandrine Moreira et al
Canada/QC-CHIC-R6041796/2020	EPI_ISL_1522428	Laboratoire de santé publique du Québec	Laboratoire de santé publique du Québec	Sandrine Moreira et al
Canada/QC-CHIC-R6050787/2020	EPI_ISL_1522472	Laboratoire de santé publique du Québec	Laboratoire de santé publique du Québec	Sandrine Moreira et al
Canada/QC-CHIC-R6050850/2020	EPI_ISL_1522430	Laboratoire de santé publique du Québec	Laboratoire de santé publique du Québec	Sandrine Moreira et al
Canada/QC-CHIC-R6050974/2020	EPI_ISL_1522429	Laboratoire de santé publique du Québec	Laboratoire de santé publique du Québec	Sandrine Moreira et al
Canada/QC-CHIC-R6060140/2020	EPI_ISL_1522431	Laboratoire de santé publique du Québec	Laboratoire de santé publique du Québec	Sandrine Moreira et al
Canada/QC-CHIC-R6060157/2020	EPI_ISL_1522432	Laboratoire de santé publique du Québec	Laboratoire de santé publique du Québec	Sandrine Moreira et al
Canada/QC-CHIC-R6060204/2020	EPI_ISL_1522433	Laboratoire de santé publique du Québec	Laboratoire de santé publique du Québec	Sandrine Moreira et al
Canada/QC-CHIC-R6071243/2020	EPI_ISL_1522474	Laboratoire de santé publique du Québec	Laboratoire de santé publique du Québec	Sandrine Moreira et al
Canada/QC-CHIC-R6071314/2020	EPI_ISL_1522473	Laboratoire de santé publique du Québec	Laboratoire de santé publique du Québec	Sandrine Moreira et al
Canada/QC-CHIC-R6081398/2020	EPI_ISL_1522434	Laboratoire de santé publique du Québec	Laboratoire de santé publique du Québec	Sandrine Moreira et al
Canada/QC-CHIC-R6093078/2020	EPI_ISL_1522435	Laboratoire de santé publique du Québec	Laboratoire de santé publique du Québec	Sandrine Moreira et al
Canada/QC-CHIC-R6102021/2020	EPI_ISL_1522437	Laboratoire de santé publique du Québec	Laboratoire de santé publique du Québec	Sandrine Moreira et al
Canada/QC-CHIC-R6102043/2020	EPI_ISL_1522436	Laboratoire de santé publique du Québec	Laboratoire de santé publique du Québec	Sandrine Moreira et al
Canada/QC-CHIC-R6111088/2020	EPI_ISL_1522439	Laboratoire de santé publique du Québec	Laboratoire de santé publique du Québec	Sandrine Moreira et al
Canada/QC-CHIC-R6111395/2020	EPI_ISL_1522438	Laboratoire de santé publique du Québec	Laboratoire de santé publique du Québec	Sandrine Moreira et al
Canada/QC-CHIC-R6114374/2020	EPI_ISL_1522440	Laboratoire de santé publique du Québec	Laboratoire de santé publique du Québec	Sandrine Moreira et al
Canada/QC-CHIC-R6120489/2020	EPI_ISL_1522475	Laboratoire de santé publique du Québec	Laboratoire de santé publique du Québec	Sandrine Moreira et al
Canada/QC-CHIC-R6121022/2020	EPI_ISL_1522441	Laboratoire de santé publique du Québec	Laboratoire de santé publique du Québec	Sandrine Moreira et al
Canada/QC-CHIC-R6131023/2020	EPI_ISL_1522442	Laboratoire de santé publique du Québec	Laboratoire de santé publique du Québec	Sandrine Moreira et al
Canada/QC-CHIC-R6131132/2020	EPI_ISL_1522443	Laboratoire de santé publique du Québec	Laboratoire de santé publique du Québec	Sandrine Moreira et al
Canada/QC-CHIC-R6141358/2020	EPI_ISL_1522445	Laboratoire de santé publique du Québec	Laboratoire de santé publique du Québec	Sandrine Moreira et al
Canada/QC-CHIC-R6141788/2020	EPI_ISL_1522446	Laboratoire de santé publique du Québec	Laboratoire de santé publique du Québec	Sandrine Moreira et al
Canada/QC-CHIC-R6142156/2020	EPI_ISL_1522444	Laboratoire de santé publique du Québec	Laboratoire de santé publique du Québec	Sandrine Moreira et al
Canada/QC-CHIC-R6152147/2020	EPI_ISL_1522447	Laboratoire de santé publique du Québec	Laboratoire de santé publique du Québec	Sandrine Moreira et al
Canada/QC-CHIC-R6162152/2020	EPI_ISL_1522477	Laboratoire de santé publique du Québec	Laboratoire de santé publique du Québec	Sandrine Moreira et al
Canada/QC-CHIC-R6163625/2020	EPI_ISL_1522476	Laboratoire de santé publique du Québec	Laboratoire de santé publique du Québec	Sandrine Moreira et al
Canada/QC-CHIC-R6173307/2020	EPI_ISL_1522448	Laboratoire de santé publique du Québec	Laboratoire de santé publique du Québec	Sandrine Moreira et al
Canada/QC-CHIC-R6173352/2020	EPI_ISL_1522449	Laboratoire de santé publique du Québec	Laboratoire de santé publique du Québec	Sandrine Moreira et al
Canada/QC-CHIC-R6173494/2020	EPI_ISL_1522450	Laboratoire de santé publique du Québec	Laboratoire de santé publique du Québec	Sandrine Moreira et al
Canada/QC-CHIC-R6181494/2020	EPI_ISL_1522451	Laboratoire de santé publique du Québec	Laboratoire de santé publique du Québec	Sandrine Moreira et al
Canada/QC-CHIC-R6182810/2020	EPI_ISL_1522452	Laboratoire de santé publique du Québec	Laboratoire de santé publique du Québec	Sandrine Moreira et al
Canada/QC-CHIC-R6190464/2020	EPI_ISL_1522453	Laboratoire de santé publique du Québec	Laboratoire de santé publique du Québec	Sandrine Moreira et al
Canada/QC-CHIC-R6190605/2020	EPI_ISL_1522455	Laboratoire de santé publique du Québec	Laboratoire de santé publique du Québec	Sandrine Moreira et al
Canada/QC-CHIC-R6190618/2020	EPI_ISL_1522454	Laboratoire de santé publique du Québec	Laboratoire de santé publique du Québec	Sandrine Moreira et al
Canada/QC-CHIC-R6200326/2020	EPI_ISL_1522478	Laboratoire de santé publique du Québec	Laboratoire de santé publique du Québec	Sandrine Moreira et al
Canada/QC-CHIC-R6200511/2020	EPI_ISL_1522457	Laboratoire de santé publique du Québec	Laboratoire de santé publique du Québec	Sandrine Moreira et al
Canada/QC-CHIC-R6200565/2020	EPI_ISL_1522456	Laboratoire de santé publique du Québec	Laboratoire de santé publique du Québec	Sandrine Moreira et al
Canada/QC-CHIC-R6210856/2020	EPI_ISL_1522458	Laboratoire de santé publique du Québec	Laboratoire de santé publique du Québec	Sandrine Moreira et al
Canada/QC-CHIC-R6211279/2020	EPI_ISL_1522459	Laboratoire de santé publique du Québec	Laboratoire de santé publique du Québec	Sandrine Moreira et al
Canada/QC-CHIC-R6211575/2020	EPI_ISL_1522479	Laboratoire de santé publique du Québec	Laboratoire de santé publique du Québec	Sandrine Moreira et al
Canada/QC-CHIC-R6221848/2020	EPI_ISL_1522480	Laboratoire de santé publique du Québec	Laboratoire de santé publique du Québec	Sandrine Moreira et al
Canada/QC-CHIC-R6221866/2020	EPI_ISL_1522460	Laboratoire de santé publique du Québec	Laboratoire de santé publique du Québec	Sandrine Moreira et al
Canada/QC-CHIC-R6232154/2020	EPI_ISL_1522481	Laboratoire de santé publique du Québec	Laboratoire de santé publique du Québec	Sandrine Moreira et al
Canada/QC-CHIC-R6232572/2020	EPI_ISL_1522461	Laboratoire de santé publique du Québec	Laboratoire de santé publique du Québec	Sandrine Moreira et al
Canada/QC-CHIC-R6240718/2020	EPI_ISL_1522482	Laboratoire de santé publique du Québec	Laboratoire de santé publique du Québec	Sandrine Moreira et al
Canada/QC-CHIC-R6250392/2020	EPI_ISL_1522483	Laboratoire de santé publique du Québec	Laboratoire de santé publique du Québec	Sandrine Moreira et al
Canada/QC-CHIC-R6260511/2020	EPI_ISL_1522462	Laboratoire de santé publique du Québec	Laboratoire de santé publique du Québec	Sandrine Moreira et al
Canada/QC-CHIC-R6270564/2020	EPI_ISL_1522463	Laboratoire de santé publique du Québec	Laboratoire de santé publique du Québec	Sandrine Moreira et al
Canada/QC-CHIC-R6280441/2020	EPI_ISL_1522466	Laboratoire de santé publique du Québec	Laboratoire de santé publique du Québec	Sandrine Moreira et al
Canada/QC-CHIC-R6280443/2020	EPI_ISL_1522464	Laboratoire de santé publique du Québec	Laboratoire de santé publique du Québec	Sandrine Moreira et al
Canada/QC-CHIC-R6281452/2020	EPI_ISL_1522465	Laboratoire de santé publique du Québec	Laboratoire de santé publique du Québec	Sandrine Moreira et al
Canada/QC-CHIC-R6291646/2020	EPI_ISL_1522468	Laboratoire de santé publique du Québec	Laboratoire de santé publique du Québec	Sandrine Moreira et al
Canada/QC-CHIC-R6292287/2020	EPI_ISL_1522484	Laboratoire de santé publique du Québec	Laboratoire de santé publique du Québec	Sandrine Moreira et al
Canada/QC-CHIC-R6293217/2020	EPI_ISL_1522467	Laboratoire de santé publique du Québec	Laboratoire de santé publique du Québec	Sandrine Moreira et al
Canada/QC-CHIC-R6302024/2020	EPI_ISL_1522470	Laboratoire de santé publique du Québec	Laboratoire de santé publique du Québec	Sandrine Moreira et al
Canada/QC-CHIC-R6302068/2020	EPI_ISL_1522469	Laboratoire de santé publique du Québec	Laboratoire de santé publique du Québec	Sandrine Moreira et al
Canada/QC-CHUL-8142524324/2020	EPI_ISL_1390860	Laboratoire de santé publique du Québec	Laboratoire de santé publique du Québec	Sandrine Moreira et al
Canada/QC-CHUL-8142892668/2020	EPI_ISL_1522383	Laboratoire de santé publique du Québec	Laboratoire de santé publique du Québec	Sandrine Moreira et al
Canada/QC-CHUL-8142893150/2020	EPI_ISL_1522384	Laboratoire de santé publique du Québec	Laboratoire de santé publique du Québec	Sandrine Moreira et al
Canada/QC-CHUL-8142893168/2020	EPI_ISL_1522385	Laboratoire de santé publique du Québec	Laboratoire de santé publique du Québec	Sandrine Moreira et al
Canada/QC-CHUL-8142893363/2020	EPI_ISL_1522382	Laboratoire de santé publique du Québec	Laboratoire de santé publique du Québec	Sandrine Moreira et al
Canada/QC-CHUL-8142894809/2020	EPI_ISL_1522386	Laboratoire de santé publique du Québec	Laboratoire de santé publique du Québec	Sandrine Moreira et al
Canada/QC-CHUL-8142895373/2020	EPI_ISL_1522387	Laboratoire de santé publique du Québec	Laboratoire de santé publique du Québec	Sandrine Moreira et al
Canada/QC-CHUL-8142895449/2020	EPI_ISL_1522388	Laboratoire de santé publique du Québec	Laboratoire de santé publique du Québec	Sandrine Moreira et al
Canada/QC-CHUL-8142895786/2020	EPI_ISL_1522390	Laboratoire de santé publique du Québec	Laboratoire de santé publique du Québec	Sandrine Moreira et al
Canada/QC-CHUL-8142895875/2020	EPI_ISL_1522389	Laboratoire de santé publique du Québec	Laboratoire de santé publique du Québec	Sandrine Moreira et al
Canada/QC-CHUL-8142897155/2020	EPI_ISL_1522397	Laboratoire de santé publique du Québec	Laboratoire de santé publique du Québec	Sandrine Moreira et al
Canada/QC-CHUL-8142897623/2020	EPI_ISL_1522393	Laboratoire de santé publique du Québec	Laboratoire de santé publique du Québec	Sandrine Moreira et al
Canada/QC-CHUL-8142897800/2020	EPI_ISL_1522395	Laboratoire de santé publique du Québec	Laboratoire de santé publique du Québec	Sandrine Moreira et al
Canada/QC-CHUL-8142897856/2020	EPI_ISL_1522394	Laboratoire de santé publique du Québec	Laboratoire de santé publique du Québec	Sandrine Moreira et al
Canada/QC-CHUL-8142897925/2020	EPI_ISL_1522392	Laboratoire de santé publique du Québec	Laboratoire de santé publique du Québec	Sandrine Moreira et al
Canada/QC-CHUL-8142897949/2020	EPI_ISL_1522391	Laboratoire de santé publique du Québec	Laboratoire de santé publique du Québec	Sandrine Moreira et al
Canada/QC-CHUL-8142898152/2020	EPI_ISL_1522396	Laboratoire de santé publique du Québec	Laboratoire de santé publique du Québec	Sandrine Moreira et al
Canada/QC-CHUL-8142899513/2020	EPI_ISL_1522398	Laboratoire de santé publique du Québec	Laboratoire de santé publique du Québec	Sandrine Moreira et al
Canada/QC-CHUL-8142899693/2020	EPI_ISL_1522403	Laboratoire de santé publique du Québec	Laboratoire de santé publique du Québec	Sandrine Moreira et al
Canada/QC-CHUL-8142899766/2020	EPI_ISL_1522400	Laboratoire de santé publique du Québec	Laboratoire de santé publique du Québec	Sandrine Moreira et al
Canada/QC-CHUL-8142899774/2020	EPI_ISL_1522401	Laboratoire de santé publique du Québec	Laboratoire de santé publique du Québec	Sandrine Moreira et al
Canada/QC-CHUL-8142899778/2020	EPI_ISL_1522402	Laboratoire de santé publique du Québec	Laboratoire de santé publique du Québec	Sandrine Moreira et al
Canada/QC-CHUL-8142899805/2020	EPI_ISL_1522399	Laboratoire de santé publique du Québec	Laboratoire de santé publique du Québec	Sandrine Moreira et al
Canada/QC-CHUL-8142901333/2020	EPI_ISL_1522405	Laboratoire de santé publique du Québec	Laboratoire de santé publique du Québec	Sandrine Moreira et al
Canada/QC-CHUL-8142902008/2020	EPI_ISL_1522404	Laboratoire de santé publique du Québec	Laboratoire de santé publique du Québec	Sandrine Moreira et al
Canada/QC-CHUL-8142903778/2020	EPI_ISL_1522410	Laboratoire de santé publique du Québec	Laboratoire de santé publique du Québec	Sandrine Moreira et al
Canada/QC-CHUL-8142905707/2020	EPI_ISL_1522411	Laboratoire de santé publique du Québec	Laboratoire de santé publique du Québec	Sandrine Moreira et al
Canada/QC-CHUL-8142907078/2020	EPI_ISL_1522409	Laboratoire de santé publique du Québec	Laboratoire de santé publique du Québec	Sandrine Moreira et al
Canada/QC-CHUL-8142908031/2020	EPI_ISL_1522406	Laboratoire de santé publique du Québec	Laboratoire de santé publique du Québec	Sandrine Moreira et al
Canada/QC-CHUL-8142908076/2020	EPI_ISL_1522408	Laboratoire de santé publique du Québec	Laboratoire de santé publique du Québec	Sandrine Moreira et al
Canada/QC-CHUL-8142908790/2020	EPI_ISL_1522407	Laboratoire de santé publique du Québec	Laboratoire de santé publique du Québec	Sandrine Moreira et al
Canada/QC-CHUL-8142909933/2020	EPI_ISL_1404719	Laboratoire de santé publique du Québec	Laboratoire de santé publique du Québec	Sandrine Moreira et al
Canada/QC-CHUL-8142910002/2020	EPI_ISL_1404721	Laboratoire de santé publique du Québec	Laboratoire de santé publique du Québec	Sandrine Moreira et al
Canada/QC-CHUL-8142910213/2020	EPI_ISL_1522412	Laboratoire de santé publique du Québec	Laboratoire de santé publique du Québec	Sandrine Moreira et al
Canada/QC-CHUL-8142910293/2020	EPI_ISL_1404720	Laboratoire de santé publique du Québec	Laboratoire de santé publique du Québec	Sandrine Moreira et al
Canada/QC-CHUL-8142911104/2020	EPI_ISL_1522413	Laboratoire de santé publique du Québec	Laboratoire de santé publique du Québec	Sandrine Moreira et al
Canada/QC-CHUL-8142912369/2020	EPI_ISL_1522414	Laboratoire de santé publique du Québec	Laboratoire de santé publique du Québec	Sandrine Moreira et al
Canada/QC-CHUL-8142912429/2020	EPI_ISL_1522415	Laboratoire de santé publique du Québec	Laboratoire de santé publique du Québec	Sandrine Moreira et al
Canada/QC-CHUL-8142913107/2020	EPI_ISL_1522416	Laboratoire de santé publique du Québec	Laboratoire de santé publique du Québec	Sandrine Moreira et al
Canada/QC-CHUL-8142915266/2020	EPI_ISL_1522417	Laboratoire de santé publique du Québec	Laboratoire de santé publique du Québec	Sandrine Moreira et al
Canada/QC-CHUL-8142918891/2020	EPI_ISL_1523366	Laboratoire de santé publique du Québec	Laboratoire de santé publique du Québec	Sandrine Moreira et al
Canada/QC-CHUL-8142919078/2020	EPI_ISL_1523369	Laboratoire de santé publique du Québec	Laboratoire de santé publique du Québec	Sandrine Moreira et al
Canada/QC-CHUL-8142919305/2020	EPI_ISL_1523368	Laboratoire de santé publique du Québec	Laboratoire de santé publique du Québec	Sandrine Moreira et al
Canada/QC-CHUL-8142920157/2020	EPI_ISL_1523367	Laboratoire de santé publique du Québec	Laboratoire de santé publique du Québec	Sandrine Moreira et al
Canada/QC-CHUL-8142921566/2021	EPI_ISL_1523370	Laboratoire de santé publique du Québec	Laboratoire de santé publique du Québec	Sandrine Moreira et al
Canada/QC-CHUL-8142921921/2021	EPI_ISL_1523372	Laboratoire de santé publique du Québec	Laboratoire de santé publique du Québec	Sandrine Moreira et al
Canada/QC-CHUL-8142923094/2021	EPI_ISL_1523374	Laboratoire de santé publique du Québec	Laboratoire de santé publique du Québec	Sandrine Moreira et al
Canada/QC-CHUL-8142923116/2021	EPI_ISL_1523373	Laboratoire de santé publique du Québec	Laboratoire de santé publique du Québec	Sandrine Moreira et al
Canada/QC-CHUL-8142923782/2021	EPI_ISL_1523375	Laboratoire de santé publique du Québec	Laboratoire de santé publique du Québec	Sandrine Moreira et al
Canada/QC-CHUL-8142923854/2021	EPI_ISL_1523371	Laboratoire de santé publique du Québec	Laboratoire de santé publique du Québec	Sandrine Moreira et al
Canada/QC-CHUL-8142924002/2021	EPI_ISL_1523377	Laboratoire de santé publique du Québec	Laboratoire de santé publique du Québec	Sandrine Moreira et al
Canada/QC-CHUL-8142924010/2021	EPI_ISL_1523380	Laboratoire de santé publique du Québec	Laboratoire de santé publique du Québec	Sandrine Moreira et al
Canada/QC-CHUL-8142924017/2021	EPI_ISL_1523378	Laboratoire de santé publique du Québec	Laboratoire de santé publique du Québec	Sandrine Moreira et al
Canada/QC-CHUL-8142924047/2021	EPI_ISL_1523376	Laboratoire de santé publique du Québec	Laboratoire de santé publique du Québec	Sandrine Moreira et al
Canada/QC-CHUL-8142924541/2021	EPI_ISL_1523379	Laboratoire de santé publique du Québec	Laboratoire de santé publique du Québec	Sandrine Moreira et al
Canada/QC-CHUL-8142925182/2021	EPI_ISL_1523381	Laboratoire de santé publique du Québec	Laboratoire de santé publique du Québec	Sandrine Moreira et al
Canada/QC-CHUL-8142925887/2021	EPI_ISL_1523385	Laboratoire de santé publique du Québec	Laboratoire de santé publique du Québec	Sandrine Moreira et al
Canada/QC-CHUL-8142925908/2021	EPI_ISL_1523386	Laboratoire de santé publique du Québec	Laboratoire de santé publique du Québec	Sandrine Moreira et al
Canada/QC-CHUL-8142925917/2021	EPI_ISL_1523388	Laboratoire de santé publique du Québec	Laboratoire de santé publique du Québec	Sandrine Moreira et al
Canada/QC-CHUL-8142925923/2021	EPI_ISL_1523387	Laboratoire de santé publique du Québec	Laboratoire de santé publique du Québec	Sandrine Moreira et al
Canada/QC-CHUL-8142926551/2021	EPI_ISL_1523384	Laboratoire de santé publique du Québec	Laboratoire de santé publique du Québec	Sandrine Moreira et al
Canada/QC-CHUL-8142926648/2021	EPI_ISL_1523383	Laboratoire de santé publique du Québec	Laboratoire de santé publique du Québec	Sandrine Moreira et al
Canada/QC-CHUL-8142926674/2021	EPI_ISL_1523382	Laboratoire de santé publique du Québec	Laboratoire de santé publique du Québec	Sandrine Moreira et al
Canada/QC-CHUL-8142927577/2021	EPI_ISL_1523389	Laboratoire de santé publique du Québec	Laboratoire de santé publique du Québec	Sandrine Moreira et al
Canada/QC-CHUL-8142927645/2021	EPI_ISL_1523392	Laboratoire de santé publique du Québec	Laboratoire de santé publique du Québec	Sandrine Moreira et al
Canada/QC-CHUL-8142927652/2021	EPI_ISL_1523390	Laboratoire de santé publique du Québec	Laboratoire de santé publique du Québec	Sandrine Moreira et al
Canada/QC-CHUL-8142927776/2021	EPI_ISL_1523391	Laboratoire de santé publique du Québec	Laboratoire de santé publique du Québec	Sandrine Moreira et al
Canada/QC-CHUL-8142944485/2021	EPI_ISL_1523398	Laboratoire de santé publique du Québec	Laboratoire de santé publique du Québec	Sandrine Moreira et al
Canada/QC-CHUL-8146556354/2020	EPI_ISL_1404716	Laboratoire de santé publique du Québec	Laboratoire de santé publique du Québec	Sandrine Moreira et al
Canada/QC-CHUL-8146556593/2020	EPI_ISL_1404717	Laboratoire de santé publique du Québec	Laboratoire de santé publique du Québec	Sandrine Moreira et al
Canada/QC-CHUL-8146556685/2020	EPI_ISL_1404718	Laboratoire de santé publique du Québec	Laboratoire de santé publique du Québec	Sandrine Moreira et al
Canada/QC-CHUL-8146578260/2021	EPI_ISL_1523393	Laboratoire de santé publique du Québec	Laboratoire de santé publique du Québec	Sandrine Moreira et al
Canada/QC-CHUL-8146582095/2021	EPI_ISL_1523394	Laboratoire de santé publique du Québec	Laboratoire de santé publique du Québec	Sandrine Moreira et al
Canada/QC-CHUL-8146582396/2021	EPI_ISL_1523395	Laboratoire de santé publique du Québec	Laboratoire de santé publique du Québec	Sandrine Moreira et al
Canada/QC-CHUL-8146582524/2021	EPI_ISL_1523396	Laboratoire de santé publique du Québec	Laboratoire de santé publique du Québec	Sandrine Moreira et al
Canada/QC-CHUL-8146582585/2021	EPI_ISL_1523397	Laboratoire de santé publique du Québec	Laboratoire de santé publique du Québec	Sandrine Moreira et al
Canada/QC-CHUM-2007604836A/2020	EPI_ISL_1390790	Laboratoire de santé publique du Québec	Laboratoire de santé publique du Québec	Sandrine Moreira et al
Canada/QC-CHUM-2007604944A/2020	EPI_ISL_1390776	Laboratoire de santé publique du Québec	Laboratoire de santé publique du Québec	Sandrine Moreira et al
Canada/QC-CHUM-2007605057A/2020	EPI_ISL_1390793	Laboratoire de santé publique du Québec	Laboratoire de santé publique du Québec	Sandrine Moreira et al
Canada/QC-CHUM-2007704910A/2020	EPI_ISL_1390796	Laboratoire de santé publique du Québec	Laboratoire de santé publique du Québec	Sandrine Moreira et al
Canada/QC-CHUM-2007801201A/2020	EPI_ISL_1390778	Laboratoire de santé publique du Québec	Laboratoire de santé publique du Québec	Sandrine Moreira et al
Canada/QC-CHUM-2007801446A/2020	EPI_ISL_1390798	Laboratoire de santé publique du Québec	Laboratoire de santé publique du Québec	Sandrine Moreira et al
Canada/QC-CHUM-2007801504A/2020	EPI_ISL_1390799	Laboratoire de santé publique du Québec	Laboratoire de santé publique du Québec	Sandrine Moreira et al
Canada/QC-CHUM-2007801512A/2020	EPI_ISL_1390774	Laboratoire de santé publique du Québec	Laboratoire de santé publique du Québec	Sandrine Moreira et al
Canada/QC-CHUM-2007801609A/2020	EPI_ISL_1390797	Laboratoire de santé publique du Québec	Laboratoire de santé publique du Québec	Sandrine Moreira et al
Canada/QC-CHUM-2007801859A/2020	EPI_ISL_1390789	Laboratoire de santé publique du Québec	Laboratoire de santé publique du Québec	Sandrine Moreira et al
Canada/QC-CHUM-2007802575A/2020	EPI_ISL_1390808	Laboratoire de santé publique du Québec	Laboratoire de santé publique du Québec	Sandrine Moreira et al
Canada/QC-CHUM-2007802905A/2020	EPI_ISL_1390794	Laboratoire de santé publique du Québec	Laboratoire de santé publique du Québec	Sandrine Moreira et al
Canada/QC-CHUM-2007802947A/2020	EPI_ISL_1390805	Laboratoire de santé publique du Québec	Laboratoire de santé publique du Québec	Sandrine Moreira et al
Canada/QC-CHUM-2007803164A/2020	EPI_ISL_1390840	Laboratoire de santé publique du Québec	Laboratoire de santé publique du Québec	Sandrine Moreira et al
Canada/QC-CHUM-2007803177A/2020	EPI_ISL_1390843	Laboratoire de santé publique du Québec	Laboratoire de santé publique du Québec	Sandrine Moreira et al
Canada/QC-CHUM-2007803706A/2020	EPI_ISL_1390801	Laboratoire de santé publique du Québec	Laboratoire de santé publique du Québec	Sandrine Moreira et al
Canada/QC-CHUM-2007803714A/2020	EPI_ISL_1390795	Laboratoire de santé publique du Québec	Laboratoire de santé publique du Québec	Sandrine Moreira et al
Canada/QC-CHUM-2007900943A/2020	EPI_ISL_1390800	Laboratoire de santé publique du Québec	Laboratoire de santé publique du Québec	Sandrine Moreira et al
Canada/QC-CHUM-2007901111A/2020	EPI_ISL_1390807	Laboratoire de santé publique du Québec	Laboratoire de santé publique du Québec	Sandrine Moreira et al
Canada/QC-CHUM-2007901124A/2020	EPI_ISL_1390806	Laboratoire de santé publique du Québec	Laboratoire de santé publique du Québec	Sandrine Moreira et al
Canada/QC-CHUM-2007901175A/2020	EPI_ISL_1390791	Laboratoire de santé publique du Québec	Laboratoire de santé publique du Québec	Sandrine Moreira et al
Canada/QC-CHUM-2007901308A/2020	EPI_ISL_1390810	Laboratoire de santé publique du Québec	Laboratoire de santé publique du Québec	Sandrine Moreira et al
Canada/QC-CHUM-2007901736A/2020	EPI_ISL_1390803	Laboratoire de santé publique du Québec	Laboratoire de santé publique du Québec	Sandrine Moreira et al
Canada/QC-CHUM-2007902176A/2020	EPI_ISL_1390783	Laboratoire de santé publique du Québec	Laboratoire de santé publique du Québec	Sandrine Moreira et al
Canada/QC-CHUM-2007902187A/2020	EPI_ISL_1390787	Laboratoire de santé publique du Québec	Laboratoire de santé publique du Québec	Sandrine Moreira et al
Canada/QC-CHUM-2007902226A/2020	EPI_ISL_1390788	Laboratoire de santé publique du Québec	Laboratoire de santé publique du Québec	Sandrine Moreira et al
Canada/QC-CHUM-2007902526A/2020	EPI_ISL_1390775	Laboratoire de santé publique du Québec	Laboratoire de santé publique du Québec	Sandrine Moreira et al
Canada/QC-CHUM-2007902528A/2020	EPI_ISL_1390802	Laboratoire de santé publique du Québec	Laboratoire de santé publique du Québec	Sandrine Moreira et al
Canada/QC-CHUM-2007902694A/2020	EPI_ISL_1390779	Laboratoire de santé publique du Québec	Laboratoire de santé publique du Québec	Sandrine Moreira et al
Canada/QC-CHUM-2007902695A/2020	EPI_ISL_1390786	Laboratoire de santé publique du Québec	Laboratoire de santé publique du Québec	Sandrine Moreira et al
Canada/QC-CHUM-2007903137A/2020	EPI_ISL_1390809	Laboratoire de santé publique du Québec	Laboratoire de santé publique du Québec	Sandrine Moreira et al
Canada/QC-CHUM-2007903141A/2020	EPI_ISL_1390811	Laboratoire de santé publique du Québec	Laboratoire de santé publique du Québec	Sandrine Moreira et al
Canada/QC-CHUM-2007903202A/2020	EPI_ISL_1390804	Laboratoire de santé publique du Québec	Laboratoire de santé publique du Québec	Sandrine Moreira et al
Canada/QC-CHUM-2007903547A/2020	EPI_ISL_1390780	Laboratoire de santé publique du Québec	Laboratoire de santé publique du Québec	Sandrine Moreira et al
Canada/QC-CHUM-2007903983A/2020	EPI_ISL_1390773	Laboratoire de santé publique du Québec	Laboratoire de santé publique du Québec	Sandrine Moreira et al
Canada/QC-CHUM-2008000882A/2020	EPI_ISL_1390782	Laboratoire de santé publique du Québec	Laboratoire de santé publique du Québec	Sandrine Moreira et al
Canada/QC-CHUM-2008000958A/2020	EPI_ISL_1390781	Laboratoire de santé publique du Québec	Laboratoire de santé publique du Québec	Sandrine Moreira et al
Canada/QC-CHUM-2008001096A/2020	EPI_ISL_1390792	Laboratoire de santé publique du Québec	Laboratoire de santé publique du Québec	Sandrine Moreira et al
Canada/QC-CHUM-2008001152A/2020	EPI_ISL_1390785	Laboratoire de santé publique du Québec	Laboratoire de santé publique du Québec	Sandrine Moreira et al
Canada/QC-CHUM-2008001247A/2020	EPI_ISL_1390777	Laboratoire de santé publique du Québec	Laboratoire de santé publique du Québec	Sandrine Moreira et al
Canada/QC-CHUM-2008001353A/2020	EPI_ISL_1390784	Laboratoire de santé publique du Québec	Laboratoire de santé publique du Québec	Sandrine Moreira et al
Canada/QC-CHUM-2008002292A/2020	EPI_ISL_1390842	Laboratoire de santé publique du Québec	Laboratoire de santé publique du Québec	Sandrine Moreira et al
Canada/QC-CHUM-2008002764A/2020	EPI_ISL_1378972	Laboratoire de santé publique du Québec	Laboratoire de santé publique du Québec	Sandrine Moreira et al
Canada/QC-CHUM-2008002849A/2020	EPI_ISL_1378950	Laboratoire de santé publique du Québec	Laboratoire de santé publique du Québec	Sandrine Moreira et al
Canada/QC-CHUM-2008002852A/2020	EPI_ISL_1378954	Laboratoire de santé publique du Québec	Laboratoire de santé publique du Québec	Sandrine Moreira et al
Canada/QC-CHUM-2008002878A/2020	EPI_ISL_1378986	Laboratoire de santé publique du Québec	Laboratoire de santé publique du Québec	Sandrine Moreira et al
Canada/QC-CHUM-2008003207A/2020	EPI_ISL_1378955	Laboratoire de santé publique du Québec	Laboratoire de santé publique du Québec	Sandrine Moreira et al
Canada/QC-CHUM-2008003441A/2020	EPI_ISL_1378978	Laboratoire de santé publique du Québec	Laboratoire de santé publique du Québec	Sandrine Moreira et al
Canada/QC-CHUM-2008003486A/2020	EPI_ISL_1378956	Laboratoire de santé publique du Québec	Laboratoire de santé publique du Québec	Sandrine Moreira et al
Canada/QC-CHUM-2008003551A/2020	EPI_ISL_1390814	Laboratoire de santé publique du Québec	Laboratoire de santé publique du Québec	Sandrine Moreira et al
Canada/QC-CHUM-2008003583A/2020	EPI_ISL_1390817	Laboratoire de santé publique du Québec	Laboratoire de santé publique du Québec	Sandrine Moreira et al
Canada/QC-CHUM-2008003600A/2020	EPI_ISL_1378985	Laboratoire de santé publique du Québec	Laboratoire de santé publique du Québec	Sandrine Moreira et al
Canada/QC-CHUM-2008003612A/2020	EPI_ISL_1390816	Laboratoire de santé publique du Québec	Laboratoire de santé publique du Québec	Sandrine Moreira et al
Canada/QC-CHUM-2008003619A/2020	EPI_ISL_1390815	Laboratoire de santé publique du Québec	Laboratoire de santé publique du Québec	Sandrine Moreira et al
Canada/QC-CHUM-2008003956A/2020	EPI_ISL_1378971	Laboratoire de santé publique du Québec	Laboratoire de santé publique du Québec	Sandrine Moreira et al
Canada/QC-CHUM-2008100770A/2020	EPI_ISL_1378979	Laboratoire de santé publique du Québec	Laboratoire de santé publique du Québec	Sandrine Moreira et al
Canada/QC-CHUM-2008100825A/2020	EPI_ISL_1378965	Laboratoire de santé publique du Québec	Laboratoire de santé publique du Québec	Sandrine Moreira et al
Canada/QC-CHUM-2008100996A/2020	EPI_ISL_1378970	Laboratoire de santé publique du Québec	Laboratoire de santé publique du Québec	Sandrine Moreira et al
Canada/QC-CHUM-2008101203A/2020	EPI_ISL_1378957	Laboratoire de santé publique du Québec	Laboratoire de santé publique du Québec	Sandrine Moreira et al
Canada/QC-CHUM-2008101283A/2020	EPI_ISL_1378982	Laboratoire de santé publique du Québec	Laboratoire de santé publique du Québec	Sandrine Moreira et al
Canada/QC-CHUM-2008101355A/2020	EPI_ISL_1378983	Laboratoire de santé publique du Québec	Laboratoire de santé publique du Québec	Sandrine Moreira et al
Canada/QC-CHUM-2008101363A/2020	EPI_ISL_1378964	Laboratoire de santé publique du Québec	Laboratoire de santé publique du Québec	Sandrine Moreira et al
Canada/QC-CHUM-2008101404A/2020	EPI_ISL_1378977	Laboratoire de santé publique du Québec	Laboratoire de santé publique du Québec	Sandrine Moreira et al
Canada/QC-CHUM-2008101456A/2020	EPI_ISL_1378984	Laboratoire de santé publique du Québec	Laboratoire de santé publique du Québec	Sandrine Moreira et al
Canada/QC-CHUM-2008101481A/2020	EPI_ISL_1378969	Laboratoire de santé publique du Québec	Laboratoire de santé publique du Québec	Sandrine Moreira et al
Canada/QC-CHUM-2008101688A/2020	EPI_ISL_1378958	Laboratoire de santé publique du Québec	Laboratoire de santé publique du Québec	Sandrine Moreira et al
Canada/QC-CHUM-2008101690A/2020	EPI_ISL_1378951	Laboratoire de santé publique du Québec	Laboratoire de santé publique du Québec	Sandrine Moreira et al
Canada/QC-CHUM-2008101693A/2020	EPI_ISL_1378976	Laboratoire de santé publique du Québec	Laboratoire de santé publique du Québec	Sandrine Moreira et al
Canada/QC-CHUM-2008101766A/2020	EPI_ISL_1390845	Laboratoire de santé publique du Québec	Laboratoire de santé publique du Québec	Sandrine Moreira et al
Canada/QC-CHUM-2008102036A/2020	EPI_ISL_1390841	Laboratoire de santé publique du Québec	Laboratoire de santé publique du Québec	Sandrine Moreira et al
Canada/QC-CHUM-2008200756A/2020	EPI_ISL_1390818	Laboratoire de santé publique du Québec	Laboratoire de santé publique du Québec	Sandrine Moreira et al
Canada/QC-CHUM-2008200796A/2020	EPI_ISL_1378968	Laboratoire de santé publique du Québec	Laboratoire de santé publique du Québec	Sandrine Moreira et al
Canada/QC-CHUM-2008200805A/2020	EPI_ISL_1378981	Laboratoire de santé publique du Québec	Laboratoire de santé publique du Québec	Sandrine Moreira et al
Canada/QC-CHUM-2008200809A/2020	EPI_ISL_1378975	Laboratoire de santé publique du Québec	Laboratoire de santé publique du Québec	Sandrine Moreira et al
Canada/QC-CHUM-2008200864A/2020	EPI_ISL_1378959	Laboratoire de santé publique du Québec	Laboratoire de santé publique du Québec	Sandrine Moreira et al
Canada/QC-CHUM-2008200871A/2020	EPI_ISL_1378989	Laboratoire de santé publique du Québec	Laboratoire de santé publique du Québec	Sandrine Moreira et al
Canada/QC-CHUM-2008200906A/2020	EPI_ISL_1378962	Laboratoire de santé publique du Québec	Laboratoire de santé publique du Québec	Sandrine Moreira et al
Canada/QC-CHUM-2008200918A/2020	EPI_ISL_1378974	Laboratoire de santé publique du Québec	Laboratoire de santé publique du Québec	Sandrine Moreira et al
Canada/QC-CHUM-2008200952A/2020	EPI_ISL_1378980	Laboratoire de santé publique du Québec	Laboratoire de santé publique du Québec	Sandrine Moreira et al
Canada/QC-CHUM-2008200966A/2020	EPI_ISL_1378966	Laboratoire de santé publique du Québec	Laboratoire de santé publique du Québec	Sandrine Moreira et al
Canada/QC-CHUM-2008200967A/2020	EPI_ISL_1378987	Laboratoire de santé publique du Québec	Laboratoire de santé publique du Québec	Sandrine Moreira et al
Canada/QC-CHUM-2008200969A/2020	EPI_ISL_1378988	Laboratoire de santé publique du Québec	Laboratoire de santé publique du Québec	Sandrine Moreira et al
Canada/QC-CHUM-2008201019A/2020	EPI_ISL_1378967	Laboratoire de santé publique du Québec	Laboratoire de santé publique du Québec	Sandrine Moreira et al
Canada/QC-CHUM-2008201070A/2020	EPI_ISL_1378960	Laboratoire de santé publique du Québec	Laboratoire de santé publique du Québec	Sandrine Moreira et al
Canada/QC-CHUM-2008201091A/2020	EPI_ISL_1390844	Laboratoire de santé publique du Québec	Laboratoire de santé publique du Québec	Sandrine Moreira et al
Canada/QC-CHUM-2008201094A/2020	EPI_ISL_1378961	Laboratoire de santé publique du Québec	Laboratoire de santé publique du Québec	Sandrine Moreira et al
Canada/QC-CHUM-2008201243A/2020	EPI_ISL_1378952	Laboratoire de santé publique du Québec	Laboratoire de santé publique du Québec	Sandrine Moreira et al
Canada/QC-CHUM-2008201244A/2020	EPI_ISL_1378949	Laboratoire de santé publique du Québec	Laboratoire de santé publique du Québec	Sandrine Moreira et al
Canada/QC-CHUM-2008201265A/2020	EPI_ISL_1378973	Laboratoire de santé publique du Québec	Laboratoire de santé publique du Québec	Sandrine Moreira et al
Canada/QC-CHUM-2008201268A/2020	EPI_ISL_1390812	Laboratoire de santé publique du Québec	Laboratoire de santé publique du Québec	Sandrine Moreira et al
Canada/QC-CHUM-2008201301A/2020	EPI_ISL_1378953	Laboratoire de santé publique du Québec	Laboratoire de santé publique du Québec	Sandrine Moreira et al
Canada/QC-CHUM-2008201969A/2020	EPI_ISL_1378963	Laboratoire de santé publique du Québec	Laboratoire de santé publique du Québec	Sandrine Moreira et al
Canada/QC-CHUM-2008300847A/2020	EPI_ISL_1390846	Laboratoire de santé publique du Québec	Laboratoire de santé publique du Québec	Sandrine Moreira et al
Canada/QC-CHUM-2008301395A/2020	EPI_ISL_1390837	Laboratoire de santé publique du Québec	Laboratoire de santé publique du Québec	Sandrine Moreira et al
Canada/QC-CHUM-2008301624A/2020	EPI_ISL_1390772	Laboratoire de santé publique du Québec	Laboratoire de santé publique du Québec	Sandrine Moreira et al
Canada/QC-CHUM-2008301910A/2020	EPI_ISL_1390813	Laboratoire de santé publique du Québec	Laboratoire de santé publique du Québec	Sandrine Moreira et al
Canada/QC-CHUM-2008400959A/2020	EPI_ISL_1390838	Laboratoire de santé publique du Québec	Laboratoire de santé publique du Québec	Sandrine Moreira et al
Canada/QC-CHUM-2008400990A/2020	EPI_ISL_1390839	Laboratoire de santé publique du Québec	Laboratoire de santé publique du Québec	Sandrine Moreira et al
Canada/QC-CHUM-2009201476A/2020	EPI_ISL_1390848	Laboratoire de santé publique du Québec	Laboratoire de santé publique du Québec	Sandrine Moreira et al
Canada/QC-CHUM-2009202299A/2020	EPI_ISL_1390820	Laboratoire de santé publique du Québec	Laboratoire de santé publique du Québec	Sandrine Moreira et al
Canada/QC-CHUM-2009203286A/2020	EPI_ISL_1390819	Laboratoire de santé publique du Québec	Laboratoire de santé publique du Québec	Sandrine Moreira et al
Canada/QC-CHUM-2009203515A/2020	EPI_ISL_1390821	Laboratoire de santé publique du Québec	Laboratoire de santé publique du Québec	Sandrine Moreira et al
Canada/QC-CHUM-2009501034A/2020	EPI_ISL_1390847	Laboratoire de santé publique du Québec	Laboratoire de santé publique du Québec	Sandrine Moreira et al
Canada/QC-CHUM-2009501484A/2020	EPI_ISL_1390850	Laboratoire de santé publique du Québec	Laboratoire de santé publique du Québec	Sandrine Moreira et al
Canada/QC-CHUM-2009600985A/2020	EPI_ISL_1390849	Laboratoire de santé publique du Québec	Laboratoire de santé publique du Québec	Sandrine Moreira et al
Canada/QC-CHUM-2010200963A/2020	EPI_ISL_1390851	Laboratoire de santé publique du Québec	Laboratoire de santé publique du Québec	Sandrine Moreira et al
Canada/QC-CHUM-2010201027A/2020	EPI_ISL_1390852	Laboratoire de santé publique du Québec	Laboratoire de santé publique du Québec	Sandrine Moreira et al
Canada/QC-CHUM-2010400829A/2020	EPI_ISL_1390853	Laboratoire de santé publique du Québec	Laboratoire de santé publique du Québec	Sandrine Moreira et al
Canada/QC-CHUM-2010401285A/2020	EPI_ISL_1390855	Laboratoire de santé publique du Québec	Laboratoire de santé publique du Québec	Sandrine Moreira et al
Canada/QC-CHUM-2010501887A/2020	EPI_ISL_1390854	Laboratoire de santé publique du Québec	Laboratoire de santé publique du Québec	Sandrine Moreira et al
Canada/QC-CHUM-2013302979A/2020	EPI_ISL_1390856	Laboratoire de santé publique du Québec	Laboratoire de santé publique du Québec	Sandrine Moreira et al
Canada/QC-CHUM-2013303053A/2020	EPI_ISL_1390858	Laboratoire de santé publique du Québec	Laboratoire de santé publique du Québec	Sandrine Moreira et al
Canada/QC-CHUM-2013402977A/2020	EPI_ISL_1390857	Laboratoire de santé publique du Québec	Laboratoire de santé publique du Québec	Sandrine Moreira et al
Canada/QC-CHUM-2013604343A/2020	EPI_ISL_1390836	Laboratoire de santé publique du Québec	Laboratoire de santé publique du Québec	Sandrine Moreira et al
Canada/QC-CHUM-2013604345A/2020	EPI_ISL_1390835	Laboratoire de santé publique du Québec	Laboratoire de santé publique du Québec	Sandrine Moreira et al
Canada/QC-CHUM-2016002400A/2020	EPI_ISL_1390771	Laboratoire de santé publique du Québec	Laboratoire de santé publique du Québec	Sandrine Moreira et al
Canada/QC-CHUM-2016004690A/2020	EPI_ISL_1390770	Laboratoire de santé publique du Québec	Laboratoire de santé publique du Québec	Sandrine Moreira et al
Canada/QC-CHUM-2016702036A/2020	EPI_ISL_1378947	Laboratoire de santé publique du Québec	Laboratoire de santé publique du Québec	Sandrine Moreira et al
Canada/QC-CHUM-2016702209A/2020	EPI_ISL_1378943	Laboratoire de santé publique du Québec	Laboratoire de santé publique du Québec	Sandrine Moreira et al
Canada/QC-CHUM-2016703043A/2020	EPI_ISL_1378945	Laboratoire de santé publique du Québec	Laboratoire de santé publique du Québec	Sandrine Moreira et al
Canada/QC-CHUM-2016703372A/2020	EPI_ISL_1378944	Laboratoire de santé publique du Québec	Laboratoire de santé publique du Québec	Sandrine Moreira et al
Canada/QC-CHUM-2016704892A/2020	EPI_ISL_1378942	Laboratoire de santé publique du Québec	Laboratoire de santé publique du Québec	Sandrine Moreira et al
Canada/QC-CHUM-2016705064A/2020	EPI_ISL_1378946	Laboratoire de santé publique du Québec	Laboratoire de santé publique du Québec	Sandrine Moreira et al
Canada/QC-CHUM-2016802269A/2020	EPI_ISL_1378948	Laboratoire de santé publique du Québec	Laboratoire de santé publique du Québec	Sandrine Moreira et al
Canada/QC-CHUM-2027802851A/2020	EPI_ISL_1390915	Laboratoire de santé publique du Québec	Laboratoire de santé publique du Québec	Sandrine Moreira et al
Canada/QC-CHUM-2029404576A/2020	EPI_ISL_1390917	Laboratoire de santé publique du Québec	Laboratoire de santé publique du Québec	Sandrine Moreira et al
Canada/QC-CHUM-2030104355A/2020	EPI_ISL_1390918	Laboratoire de santé publique du Québec	Laboratoire de santé publique du Québec	Sandrine Moreira et al
Canada/QC-CHUM-2030905020A/2020	EPI_ISL_1390916	Laboratoire de santé publique du Québec	Laboratoire de santé publique du Québec	Sandrine Moreira et al
Canada/QC-CHUS-46863141/2020	EPI_ISL_1404795	Laboratoire de santé publique du Québec	Laboratoire de santé publique du Québec	Sandrine Moreira et al
Canada/QC-CHUS-46864636/2020	EPI_ISL_1404800	Laboratoire de santé publique du Québec	Laboratoire de santé publique du Québec	Sandrine Moreira et al
Canada/QC-CHUS-46864744/2020	EPI_ISL_1404802	Laboratoire de santé publique du Québec	Laboratoire de santé publique du Québec	Sandrine Moreira et al
Canada/QC-CHUS-46865509/2020	EPI_ISL_1404797	Laboratoire de santé publique du Québec	Laboratoire de santé publique du Québec	Sandrine Moreira et al
Canada/QC-CHUS-46865597/2020	EPI_ISL_1404798	Laboratoire de santé publique du Québec	Laboratoire de santé publique du Québec	Sandrine Moreira et al
Canada/QC-CHUS-46867148/2020	EPI_ISL_1404796	Laboratoire de santé publique du Québec	Laboratoire de santé publique du Québec	Sandrine Moreira et al
Canada/QC-CHUS-46868468/2020	EPI_ISL_1404801	Laboratoire de santé publique du Québec	Laboratoire de santé publique du Québec	Sandrine Moreira et al
Canada/QC-CHUS-46869120/2020	EPI_ISL_1404804	Laboratoire de santé publique du Québec	Laboratoire de santé publique du Québec	Sandrine Moreira et al
Canada/QC-CHUS-46869315/2020	EPI_ISL_1404799	Laboratoire de santé publique du Québec	Laboratoire de santé publique du Québec	Sandrine Moreira et al
Canada/QC-CHUS-46871556/2020	EPI_ISL_1404805	Laboratoire de santé publique du Québec	Laboratoire de santé publique du Québec	Sandrine Moreira et al
Canada/QC-CHUS-46872396/2020	EPI_ISL_1404806	Laboratoire de santé publique du Québec	Laboratoire de santé publique du Québec	Sandrine Moreira et al
Canada/QC-CHUS-46876184/2020	EPI_ISL_1404803	Laboratoire de santé publique du Québec	Laboratoire de santé publique du Québec	Sandrine Moreira et al
Canada/QC-CHUS-46876484/2020	EPI_ISL_1404807	Laboratoire de santé publique du Québec	Laboratoire de santé publique du Québec	Sandrine Moreira et al
Canada/QC-CHUS-473486571/2020	EPI_ISL_1522512	Laboratoire de santé publique du Québec	Laboratoire de santé publique du Québec	Sandrine Moreira et al
Canada/QC-CHUS-473602841/2020	EPI_ISL_1522508	Laboratoire de santé publique du Québec	Laboratoire de santé publique du Québec	Sandrine Moreira et al
Canada/QC-CHUS-473610031/2020	EPI_ISL_1522507	Laboratoire de santé publique du Québec	Laboratoire de santé publique du Québec	Sandrine Moreira et al
Canada/QC-CHUS-473613551/2020	EPI_ISL_1522521	Laboratoire de santé publique du Québec	Laboratoire de santé publique du Québec	Sandrine Moreira et al
Canada/QC-CHUS-473614441/2020	EPI_ISL_1522522	Laboratoire de santé publique du Québec	Laboratoire de santé publique du Québec	Sandrine Moreira et al
Canada/QC-CHUS-473640471/2020	EPI_ISL_1522518	Laboratoire de santé publique du Québec	Laboratoire de santé publique du Québec	Sandrine Moreira et al
Canada/QC-CHUS-473642971/2020	EPI_ISL_1522527	Laboratoire de santé publique du Québec	Laboratoire de santé publique du Québec	Sandrine Moreira et al
Canada/QC-CHUS-473664991/2020	EPI_ISL_1522524	Laboratoire de santé publique du Québec	Laboratoire de santé publique du Québec	Sandrine Moreira et al
Canada/QC-CHUS-473665141/2020	EPI_ISL_1522495	Laboratoire de santé publique du Québec	Laboratoire de santé publique du Québec	Sandrine Moreira et al
Canada/QC-CHUS-473665331/2020	EPI_ISL_1522520	Laboratoire de santé publique du Québec	Laboratoire de santé publique du Québec	Sandrine Moreira et al
Canada/QC-CHUS-473671491/2020	EPI_ISL_1522519	Laboratoire de santé publique du Québec	Laboratoire de santé publique du Québec	Sandrine Moreira et al
Canada/QC-CHUS-473671841/2020	EPI_ISL_1522526	Laboratoire de santé publique du Québec	Laboratoire de santé publique du Québec	Sandrine Moreira et al
Canada/QC-CHUS-473672221/2020	EPI_ISL_1522523	Laboratoire de santé publique du Québec	Laboratoire de santé publique du Québec	Sandrine Moreira et al
Canada/QC-CHUS-473672541/2020	EPI_ISL_1522525	Laboratoire de santé publique du Québec	Laboratoire de santé publique du Québec	Sandrine Moreira et al
Canada/QC-CHUS-47367497A/2020	EPI_ISL_1522503	Laboratoire de santé publique du Québec	Laboratoire de santé publique du Québec	Sandrine Moreira et al
Canada/QC-CHUS-473680701/2020	EPI_ISL_1522515	Laboratoire de santé publique du Québec	Laboratoire de santé publique du Québec	Sandrine Moreira et al
Canada/QC-CHUS-473694281/2020	EPI_ISL_1522516	Laboratoire de santé publique du Québec	Laboratoire de santé publique du Québec	Sandrine Moreira et al
Canada/QC-CHUS-473695491/2020	EPI_ISL_1522517	Laboratoire de santé publique du Québec	Laboratoire de santé publique du Québec	Sandrine Moreira et al
Canada/QC-CHUS-473725111/2020	EPI_ISL_1522500	Laboratoire de santé publique du Québec	Laboratoire de santé publique du Québec	Sandrine Moreira et al
Canada/QC-CHUS-473733801/2020	EPI_ISL_1522501	Laboratoire de santé publique du Québec	Laboratoire de santé publique du Québec	Sandrine Moreira et al
Canada/QC-CHUS-473735841/2020	EPI_ISL_1522528	Laboratoire de santé publique du Québec	Laboratoire de santé publique du Québec	Sandrine Moreira et al
Canada/QC-CHUS-473739551/2020	EPI_ISL_1522504	Laboratoire de santé publique du Québec	Laboratoire de santé publique du Québec	Sandrine Moreira et al
Canada/QC-CHUS-473740461/2020	EPI_ISL_1522514	Laboratoire de santé publique du Québec	Laboratoire de santé publique du Québec	Sandrine Moreira et al
Canada/QC-CHUS-473746471/2020	EPI_ISL_1522499	Laboratoire de santé publique du Québec	Laboratoire de santé publique du Québec	Sandrine Moreira et al
Canada/QC-CHUS-473751321/2020	EPI_ISL_1522488	Laboratoire de santé publique du Québec	Laboratoire de santé publique du Québec	Sandrine Moreira et al
Canada/QC-CHUS-473751491/2020	EPI_ISL_1522502	Laboratoire de santé publique du Québec	Laboratoire de santé publique du Québec	Sandrine Moreira et al
Canada/QC-CHUS-473757221/2020	EPI_ISL_1522511	Laboratoire de santé publique du Québec	Laboratoire de santé publique du Québec	Sandrine Moreira et al
Canada/QC-CHUS-473763011/2020	EPI_ISL_1522509	Laboratoire de santé publique du Québec	Laboratoire de santé publique du Québec	Sandrine Moreira et al
Canada/QC-CHUS-473765911/2020	EPI_ISL_1522513	Laboratoire de santé publique du Québec	Laboratoire de santé publique du Québec	Sandrine Moreira et al
Canada/QC-CHUS-473768421/2020	EPI_ISL_1522487	Laboratoire de santé publique du Québec	Laboratoire de santé publique du Québec	Sandrine Moreira et al
Canada/QC-CHUS-473776481/2020	EPI_ISL_1522490	Laboratoire de santé publique du Québec	Laboratoire de santé publique du Québec	Sandrine Moreira et al
Canada/QC-CHUS-473777881/2020	EPI_ISL_1522486	Laboratoire de santé publique du Québec	Laboratoire de santé publique du Québec	Sandrine Moreira et al
Canada/QC-CHUS-473785511/2020	EPI_ISL_1522506	Laboratoire de santé publique du Québec	Laboratoire de santé publique du Québec	Sandrine Moreira et al
Canada/QC-CHUS-473788281/2020	EPI_ISL_1522505	Laboratoire de santé publique du Québec	Laboratoire de santé publique du Québec	Sandrine Moreira et al
Canada/QC-CHUS-473788431/2020	EPI_ISL_1522510	Laboratoire de santé publique du Québec	Laboratoire de santé publique du Québec	Sandrine Moreira et al
Canada/QC-CHUS-473791091/2020	EPI_ISL_1522493	Laboratoire de santé publique du Québec	Laboratoire de santé publique du Québec	Sandrine Moreira et al
Canada/QC-CHUS-473800531/2020	EPI_ISL_1522489	Laboratoire de santé publique du Québec	Laboratoire de santé publique du Québec	Sandrine Moreira et al
Canada/QC-CHUS-473800651/2020	EPI_ISL_1522491	Laboratoire de santé publique du Québec	Laboratoire de santé publique du Québec	Sandrine Moreira et al
Canada/QC-CHUS-473812631/2020	EPI_ISL_1522498	Laboratoire de santé publique du Québec	Laboratoire de santé publique du Québec	Sandrine Moreira et al
Canada/QC-CHUS-473817811/2020	EPI_ISL_1522485	Laboratoire de santé publique du Québec	Laboratoire de santé publique du Québec	Sandrine Moreira et al
Canada/QC-CHUS-473818731/2020	EPI_ISL_1522494	Laboratoire de santé publique du Québec	Laboratoire de santé publique du Québec	Sandrine Moreira et al
Canada/QC-CHUS-473821651/2020	EPI_ISL_1522497	Laboratoire de santé publique du Québec	Laboratoire de santé publique du Québec	Sandrine Moreira et al
Canada/QC-CHUS-473828451/2020	EPI_ISL_1522492	Laboratoire de santé publique du Québec	Laboratoire de santé publique du Québec	Sandrine Moreira et al
Canada/QC-CHUS-473844311/2020	EPI_ISL_1522496	Laboratoire de santé publique du Québec	Laboratoire de santé publique du Québec	Sandrine Moreira et al
Canada/QC-DYN-0621403/2020	EPI_ISL_1523427	Laboratoire de santé publique du Québec	Laboratoire de santé publique du Québec	Sandrine Moreira et al
Canada/QC-DYN-0621408/2020	EPI_ISL_1523428	Laboratoire de santé publique du Québec	Laboratoire de santé publique du Québec	Sandrine Moreira et al
Canada/QC-DYN-0621413/2020	EPI_ISL_1523429	Laboratoire de santé publique du Québec	Laboratoire de santé publique du Québec	Sandrine Moreira et al
Canada/QC-DYN-0621432/2020	EPI_ISL_1523430	Laboratoire de santé publique du Québec	Laboratoire de santé publique du Québec	Sandrine Moreira et al
Canada/QC-DYN-0621478/2020	EPI_ISL_1523431	Laboratoire de santé publique du Québec	Laboratoire de santé publique du Québec	Sandrine Moreira et al
Canada/QC-DYN-0621493/2020	EPI_ISL_1523432	Laboratoire de santé publique du Québec	Laboratoire de santé publique du Québec	Sandrine Moreira et al
Canada/QC-DYN-0621500/2020	EPI_ISL_1523433	Laboratoire de santé publique du Québec	Laboratoire de santé publique du Québec	Sandrine Moreira et al
Canada/QC-DYN-0621502/2020	EPI_ISL_1523434	Laboratoire de santé publique du Québec	Laboratoire de santé publique du Québec	Sandrine Moreira et al
Canada/QC-DYN-0621542/2020	EPI_ISL_1523435	Laboratoire de santé publique du Québec	Laboratoire de santé publique du Québec	Sandrine Moreira et al
Canada/QC-DYN-0621597/2020	EPI_ISL_1523436	Laboratoire de santé publique du Québec	Laboratoire de santé publique du Québec	Sandrine Moreira et al
Canada/QC-DYN-0621599/2020	EPI_ISL_1523437	Laboratoire de santé publique du Québec	Laboratoire de santé publique du Québec	Sandrine Moreira et al
Canada/QC-DYN-0621671/2020	EPI_ISL_1523438	Laboratoire de santé publique du Québec	Laboratoire de santé publique du Québec	Sandrine Moreira et al
Canada/QC-DYN-0621713/2020	EPI_ISL_1523439	Laboratoire de santé publique du Québec	Laboratoire de santé publique du Québec	Sandrine Moreira et al
Canada/QC-DYN-0621797/2020	EPI_ISL_1523440	Laboratoire de santé publique du Québec	Laboratoire de santé publique du Québec	Sandrine Moreira et al
Canada/QC-DYN-0621819/2020	EPI_ISL_1523441	Laboratoire de santé publique du Québec	Laboratoire de santé publique du Québec	Sandrine Moreira et al
Canada/QC-DYN-0621907/2020	EPI_ISL_1523442	Laboratoire de santé publique du Québec	Laboratoire de santé publique du Québec	Sandrine Moreira et al
Canada/QC-DYN-0621935/2020	EPI_ISL_1523443	Laboratoire de santé publique du Québec	Laboratoire de santé publique du Québec	Sandrine Moreira et al
Canada/QC-DYN-0622006/2020	EPI_ISL_1523444	Laboratoire de santé publique du Québec	Laboratoire de santé publique du Québec	Sandrine Moreira et al
Canada/QC-DYN-0622007/2020	EPI_ISL_1523445	Laboratoire de santé publique du Québec	Laboratoire de santé publique du Québec	Sandrine Moreira et al
Canada/QC-DYN-0622019/2020	EPI_ISL_1523446	Laboratoire de santé publique du Québec	Laboratoire de santé publique du Québec	Sandrine Moreira et al
Canada/QC-DYN-0622020/2020	EPI_ISL_1523447	Laboratoire de santé publique du Québec	Laboratoire de santé publique du Québec	Sandrine Moreira et al
Canada/QC-DYN-0622021/2020	EPI_ISL_1523448	Laboratoire de santé publique du Québec	Laboratoire de santé publique du Québec	Sandrine Moreira et al
Canada/QC-DYN-0622030/2020	EPI_ISL_1523449	Laboratoire de santé publique du Québec	Laboratoire de santé publique du Québec	Sandrine Moreira et al
Canada/QC-DYN-0622031/2020	EPI_ISL_1523450	Laboratoire de santé publique du Québec	Laboratoire de santé publique du Québec	Sandrine Moreira et al
Canada/QC-DYN-0622043/2020	EPI_ISL_1523451	Laboratoire de santé publique du Québec	Laboratoire de santé publique du Québec	Sandrine Moreira et al
Canada/QC-DYN-0622049/2020	EPI_ISL_1523452	Laboratoire de santé publique du Québec	Laboratoire de santé publique du Québec	Sandrine Moreira et al
Canada/QC-DYN-0622050/2020	EPI_ISL_1523453	Laboratoire de santé publique du Québec	Laboratoire de santé publique du Québec	Sandrine Moreira et al
Canada/QC-DYN-0622053/2020	EPI_ISL_1523454	Laboratoire de santé publique du Québec	Laboratoire de santé publique du Québec	Sandrine Moreira et al
Canada/QC-DYN-0622057/2020	EPI_ISL_1523455	Laboratoire de santé publique du Québec	Laboratoire de santé publique du Québec	Sandrine Moreira et al
Canada/QC-DYN-0622132/2020	EPI_ISL_1523456	Laboratoire de santé publique du Québec	Laboratoire de santé publique du Québec	Sandrine Moreira et al
Canada/QC-DYN-0622403/2020	EPI_ISL_1523457	Laboratoire de santé publique du Québec	Laboratoire de santé publique du Québec	Sandrine Moreira et al
Canada/QC-DYN-0622419/2020	EPI_ISL_1523458	Laboratoire de santé publique du Québec	Laboratoire de santé publique du Québec	Sandrine Moreira et al
Canada/QC-DYN-0622496/2020	EPI_ISL_1523459	Laboratoire de santé publique du Québec	Laboratoire de santé publique du Québec	Sandrine Moreira et al
Canada/QC-DYN-0622558/2020	EPI_ISL_1523460	Laboratoire de santé publique du Québec	Laboratoire de santé publique du Québec	Sandrine Moreira et al
Canada/QC-DYN-0622564/2020	EPI_ISL_1523461	Laboratoire de santé publique du Québec	Laboratoire de santé publique du Québec	Sandrine Moreira et al
Canada/QC-DYN-0622618/2020	EPI_ISL_1523462	Laboratoire de santé publique du Québec	Laboratoire de santé publique du Québec	Sandrine Moreira et al
Canada/QC-DYN-0622640/2020	EPI_ISL_1523463	Laboratoire de santé publique du Québec	Laboratoire de santé publique du Québec	Sandrine Moreira et al
Canada/QC-DYN-0622687/2020	EPI_ISL_1523464	Laboratoire de santé publique du Québec	Laboratoire de santé publique du Québec	Sandrine Moreira et al
Canada/QC-DYN-0622689/2020	EPI_ISL_1523465	Laboratoire de santé publique du Québec	Laboratoire de santé publique du Québec	Sandrine Moreira et al
Canada/QC-DYN-0622731/2020	EPI_ISL_1523466	Laboratoire de santé publique du Québec	Laboratoire de santé publique du Québec	Sandrine Moreira et al
Canada/QC-DYN-0622763/2020	EPI_ISL_1523467	Laboratoire de santé publique du Québec	Laboratoire de santé publique du Québec	Sandrine Moreira et al
Canada/QC-DYN-0622785/2020	EPI_ISL_1523468	Laboratoire de santé publique du Québec	Laboratoire de santé publique du Québec	Sandrine Moreira et al
Canada/QC-DYN-0623025/2020	EPI_ISL_1523469	Laboratoire de santé publique du Québec	Laboratoire de santé publique du Québec	Sandrine Moreira et al
Canada/QC-DYN-0623540/2020	EPI_ISL_1523470	Laboratoire de santé publique du Québec	Laboratoire de santé publique du Québec	Sandrine Moreira et al
Canada/QC-DYN-0623742/2020	EPI_ISL_1523471	Laboratoire de santé publique du Québec	Laboratoire de santé publique du Québec	Sandrine Moreira et al
Canada/QC-DYN-0623891/2020	EPI_ISL_1523472	Laboratoire de santé publique du Québec	Laboratoire de santé publique du Québec	Sandrine Moreira et al
Canada/QC-DYN-0624000/2020	EPI_ISL_1523473	Laboratoire de santé publique du Québec	Laboratoire de santé publique du Québec	Sandrine Moreira et al
Canada/QC-DYN-0624160/2020	EPI_ISL_1523474	Laboratoire de santé publique du Québec	Laboratoire de santé publique du Québec	Sandrine Moreira et al
Canada/QC-DYN-0624200/2020	EPI_ISL_1523475	Laboratoire de santé publique du Québec	Laboratoire de santé publique du Québec	Sandrine Moreira et al
Canada/QC-DYN-0624205/2020	EPI_ISL_1523476	Laboratoire de santé publique du Québec	Laboratoire de santé publique du Québec	Sandrine Moreira et al
Canada/QC-DYN-0624213/2020	EPI_ISL_1523477	Laboratoire de santé publique du Québec	Laboratoire de santé publique du Québec	Sandrine Moreira et al
Canada/QC-DYN-0624247/2020	EPI_ISL_1523478	Laboratoire de santé publique du Québec	Laboratoire de santé publique du Québec	Sandrine Moreira et al
Canada/QC-DYN-0624250/2020	EPI_ISL_1523479	Laboratoire de santé publique du Québec	Laboratoire de santé publique du Québec	Sandrine Moreira et al
Canada/QC-DYN-0624295/2020	EPI_ISL_1523480	Laboratoire de santé publique du Québec	Laboratoire de santé publique du Québec	Sandrine Moreira et al
Canada/QC-DYN-0624452/2020	EPI_ISL_1523481	Laboratoire de santé publique du Québec	Laboratoire de santé publique du Québec	Sandrine Moreira et al
Canada/QC-DYN-0624467/2020	EPI_ISL_1523482	Laboratoire de santé publique du Québec	Laboratoire de santé publique du Québec	Sandrine Moreira et al
Canada/QC-DYN-0624526/2020	EPI_ISL_1523483	Laboratoire de santé publique du Québec	Laboratoire de santé publique du Québec	Sandrine Moreira et al
Canada/QC-DYN-0624539/2020	EPI_ISL_1523484	Laboratoire de santé publique du Québec	Laboratoire de santé publique du Québec	Sandrine Moreira et al
Canada/QC-DYN-0624541/2020	EPI_ISL_1523485	Laboratoire de santé publique du Québec	Laboratoire de santé publique du Québec	Sandrine Moreira et al
Canada/QC-DYN-0624559/2020	EPI_ISL_1523486	Laboratoire de santé publique du Québec	Laboratoire de santé publique du Québec	Sandrine Moreira et al
Canada/QC-DYN-0624564/2020	EPI_ISL_1523487	Laboratoire de santé publique du Québec	Laboratoire de santé publique du Québec	Sandrine Moreira et al
Canada/QC-DYN-0624799/2020	EPI_ISL_1523488	Laboratoire de santé publique du Québec	Laboratoire de santé publique du Québec	Sandrine Moreira et al
Canada/QC-DYN-0624800/2020	EPI_ISL_1523489	Laboratoire de santé publique du Québec	Laboratoire de santé publique du Québec	Sandrine Moreira et al
Canada/QC-DYN-0624825/2020	EPI_ISL_1523490	Laboratoire de santé publique du Québec	Laboratoire de santé publique du Québec	Sandrine Moreira et al
Canada/QC-DYN-0624832/2020	EPI_ISL_1523491	Laboratoire de santé publique du Québec	Laboratoire de santé publique du Québec	Sandrine Moreira et al
Canada/QC-DYN-0624848/2020	EPI_ISL_1523492	Laboratoire de santé publique du Québec	Laboratoire de santé publique du Québec	Sandrine Moreira et al
Canada/QC-HCLM-0051084139/2020	EPI_ISL_1390900	Laboratoire de santé publique du Québec	Laboratoire de santé publique du Québec	Sandrine Moreira et al
Canada/QC-HCLM-0065982569/2020	EPI_ISL_1390903	Laboratoire de santé publique du Québec	Laboratoire de santé publique du Québec	Sandrine Moreira et al
Canada/QC-HCLM-0065984471/2020	EPI_ISL_1390902	Laboratoire de santé publique du Québec	Laboratoire de santé publique du Québec	Sandrine Moreira et al
Canada/QC-HCLM-0065986504/2020	EPI_ISL_1390901	Laboratoire de santé publique du Québec	Laboratoire de santé publique du Québec	Sandrine Moreira et al
Canada/QC-HCLM-6891570089/2020	EPI_ISL_1523504	Laboratoire de santé publique du Québec	Laboratoire de santé publique du Québec	Sandrine Moreira et al
Canada/QC-HCLM-6891570099/2020	EPI_ISL_1523503	Laboratoire de santé publique du Québec	Laboratoire de santé publique du Québec	Sandrine Moreira et al
Canada/QC-HCLM-7051453150/2020	EPI_ISL_1390942	Laboratoire de santé publique du Québec	Laboratoire de santé publique du Québec	Sandrine Moreira et al
Canada/QC-HCLM-7051453353/2020	EPI_ISL_1390929	Laboratoire de santé publique du Québec	Laboratoire de santé publique du Québec	Sandrine Moreira et al
Canada/QC-HCLM-7051453357/2020	EPI_ISL_1390945	Laboratoire de santé publique du Québec	Laboratoire de santé publique du Québec	Sandrine Moreira et al
Canada/QC-HCLM-7051453561/2020	EPI_ISL_1390946	Laboratoire de santé publique du Québec	Laboratoire de santé publique du Québec	Sandrine Moreira et al
Canada/QC-HCLM-7051454290/2020	EPI_ISL_1390939	Laboratoire de santé publique du Québec	Laboratoire de santé publique du Québec	Sandrine Moreira et al
Canada/QC-HCLM-7051461564/2020	EPI_ISL_1390959	Laboratoire de santé publique du Québec	Laboratoire de santé publique du Québec	Sandrine Moreira et al
Canada/QC-HCLM-7051461626/2020	EPI_ISL_1390938	Laboratoire de santé publique du Québec	Laboratoire de santé publique du Québec	Sandrine Moreira et al
Canada/QC-HCLM-7051461657/2020	EPI_ISL_1390937	Laboratoire de santé publique du Québec	Laboratoire de santé publique du Québec	Sandrine Moreira et al
Canada/QC-HCLM-7051461659/2020	EPI_ISL_1390943	Laboratoire de santé publique du Québec	Laboratoire de santé publique du Québec	Sandrine Moreira et al
Canada/QC-HCLM-7051462992/2020	EPI_ISL_1390954	Laboratoire de santé publique du Québec	Laboratoire de santé publique du Québec	Sandrine Moreira et al
Canada/QC-HCLM-7051472092/2020	EPI_ISL_1390966	Laboratoire de santé publique du Québec	Laboratoire de santé publique du Québec	Sandrine Moreira et al
Canada/QC-HCLM-7051472148/2020	EPI_ISL_1390970	Laboratoire de santé publique du Québec	Laboratoire de santé publique du Québec	Sandrine Moreira et al
Canada/QC-HCLM-7051472715/2020	EPI_ISL_1390962	Laboratoire de santé publique du Québec	Laboratoire de santé publique du Québec	Sandrine Moreira et al
Canada/QC-HCLM-7051475230/2020	EPI_ISL_1390993	Laboratoire de santé publique du Québec	Laboratoire de santé publique du Québec	Sandrine Moreira et al
Canada/QC-HCLM-7051475431/2020	EPI_ISL_1390983	Laboratoire de santé publique du Québec	Laboratoire de santé publique du Québec	Sandrine Moreira et al
Canada/QC-HCLM-7051475900/2020	EPI_ISL_1390987	Laboratoire de santé publique du Québec	Laboratoire de santé publique du Québec	Sandrine Moreira et al
Canada/QC-HCLM-7051475998/2020	EPI_ISL_1390984	Laboratoire de santé publique du Québec	Laboratoire de santé publique du Québec	Sandrine Moreira et al
Canada/QC-HCLM-7051541280/2020	EPI_ISL_1404813	Laboratoire de santé publique du Québec	Laboratoire de santé publique du Québec	Sandrine Moreira et al
Canada/QC-HCLM-7051541513/2020	EPI_ISL_1404817	Laboratoire de santé publique du Québec	Laboratoire de santé publique du Québec	Sandrine Moreira et al
Canada/QC-HCLM-7051547153/2020	EPI_ISL_1523500	Laboratoire de santé publique du Québec	Laboratoire de santé publique du Québec	Sandrine Moreira et al
Canada/QC-HCLM-7051547303/2020	EPI_ISL_1523502	Laboratoire de santé publique du Québec	Laboratoire de santé publique du Québec	Sandrine Moreira et al
Canada/QC-HCLM-7051547856/2020	EPI_ISL_1523499	Laboratoire de santé publique du Québec	Laboratoire de santé publique du Québec	Sandrine Moreira et al
Canada/QC-HCLM-7051547862/2020	EPI_ISL_1523501	Laboratoire de santé publique du Québec	Laboratoire de santé publique du Québec	Sandrine Moreira et al
Canada/QC-HCLM-7051552577/2020	EPI_ISL_1404839	Laboratoire de santé publique du Québec	Laboratoire de santé publique du Québec	Sandrine Moreira et al
Canada/QC-HCLM-7051552788/2020	EPI_ISL_1404841	Laboratoire de santé publique du Québec	Laboratoire de santé publique du Québec	Sandrine Moreira et al
Canada/QC-HCLM-7051556629/2020	EPI_ISL_1404850	Laboratoire de santé publique du Québec	Laboratoire de santé publique du Québec	Sandrine Moreira et al
Canada/QC-HCLM-7051557703/2020	EPI_ISL_1523514	Laboratoire de santé publique du Québec	Laboratoire de santé publique du Québec	Sandrine Moreira et al
Canada/QC-HCLM-7051563466/2020	EPI_ISL_1523498	Laboratoire de santé publique du Québec	Laboratoire de santé publique du Québec	Sandrine Moreira et al
Canada/QC-HCLM-7051563476/2020	EPI_ISL_1523493	Laboratoire de santé publique du Québec	Laboratoire de santé publique du Québec	Sandrine Moreira et al
Canada/QC-HCLM-7051563479/2020	EPI_ISL_1523495	Laboratoire de santé publique du Québec	Laboratoire de santé publique du Québec	Sandrine Moreira et al
Canada/QC-HCLM-7051564320/2020	EPI_ISL_1523496	Laboratoire de santé publique du Québec	Laboratoire de santé publique du Québec	Sandrine Moreira et al
Canada/QC-HCLM-7051565481/2020	EPI_ISL_1523497	Laboratoire de santé publique du Québec	Laboratoire de santé publique du Québec	Sandrine Moreira et al
Canada/QC-HCLM-7051565649/2020	EPI_ISL_1523494	Laboratoire de santé publique du Québec	Laboratoire de santé publique du Québec	Sandrine Moreira et al
Canada/QC-HCLM-7051568573/2020	EPI_ISL_1523511	Laboratoire de santé publique du Québec	Laboratoire de santé publique du Québec	Sandrine Moreira et al
Canada/QC-HCLM-7051569191/2020	EPI_ISL_1523506	Laboratoire de santé publique du Québec	Laboratoire de santé publique du Québec	Sandrine Moreira et al
Canada/QC-HCLM-7051569316/2020	EPI_ISL_1523508	Laboratoire de santé publique du Québec	Laboratoire de santé publique du Québec	Sandrine Moreira et al
Canada/QC-HCLM-7051569353/2020	EPI_ISL_1523509	Laboratoire de santé publique du Québec	Laboratoire de santé publique du Québec	Sandrine Moreira et al
Canada/QC-HCLM-7051569405/2020	EPI_ISL_1523512	Laboratoire de santé publique du Québec	Laboratoire de santé publique du Québec	Sandrine Moreira et al
Canada/QC-HCLM-7051569412/2020	EPI_ISL_1523510	Laboratoire de santé publique du Québec	Laboratoire de santé publique du Québec	Sandrine Moreira et al
Canada/QC-HCLM-7051569414/2020	EPI_ISL_1523505	Laboratoire de santé publique du Québec	Laboratoire de santé publique du Québec	Sandrine Moreira et al
Canada/QC-HCLM-7051569429/2020	EPI_ISL_1523507	Laboratoire de santé publique du Québec	Laboratoire de santé publique du Québec	Sandrine Moreira et al
Canada/QC-HCLM-7056120526/2020	EPI_ISL_1390955	Laboratoire de santé publique du Québec	Laboratoire de santé publique du Québec	Sandrine Moreira et al
Canada/QC-HCLM-7056121942/2020	EPI_ISL_1390934	Laboratoire de santé publique du Québec	Laboratoire de santé publique du Québec	Sandrine Moreira et al
Canada/QC-HCLM-7056122010/2020	EPI_ISL_1390958	Laboratoire de santé publique du Québec	Laboratoire de santé publique du Québec	Sandrine Moreira et al
Canada/QC-HCLM-7056122259/2020	EPI_ISL_1390936	Laboratoire de santé publique du Québec	Laboratoire de santé publique du Québec	Sandrine Moreira et al
Canada/QC-HCLM-7056122711/2020	EPI_ISL_1390947	Laboratoire de santé publique du Québec	Laboratoire de santé publique du Québec	Sandrine Moreira et al
Canada/QC-HCLM-7056123031/2020	EPI_ISL_1390944	Laboratoire de santé publique du Québec	Laboratoire de santé publique du Québec	Sandrine Moreira et al
Canada/QC-HCLM-7056123048/2020	EPI_ISL_1390932	Laboratoire de santé publique du Québec	Laboratoire de santé publique du Québec	Sandrine Moreira et al
Canada/QC-HCLM-7056123072/2020	EPI_ISL_1390941	Laboratoire de santé publique du Québec	Laboratoire de santé publique du Québec	Sandrine Moreira et al
Canada/QC-HCLM-7056123079/2020	EPI_ISL_1390930	Laboratoire de santé publique du Québec	Laboratoire de santé publique du Québec	Sandrine Moreira et al
Canada/QC-HCLM-7056123097/2020	EPI_ISL_1390940	Laboratoire de santé publique du Québec	Laboratoire de santé publique du Québec	Sandrine Moreira et al
Canada/QC-HCLM-7056123293/2020	EPI_ISL_1390933	Laboratoire de santé publique du Québec	Laboratoire de santé publique du Québec	Sandrine Moreira et al
Canada/QC-HCLM-7056123297/2020	EPI_ISL_1390960	Laboratoire de santé publique du Québec	Laboratoire de santé publique du Québec	Sandrine Moreira et al
Canada/QC-HCLM-7056123320/2020	EPI_ISL_1390951	Laboratoire de santé publique du Québec	Laboratoire de santé publique du Québec	Sandrine Moreira et al
Canada/QC-HCLM-7056123344/2020	EPI_ISL_1390931	Laboratoire de santé publique du Québec	Laboratoire de santé publique du Québec	Sandrine Moreira et al
Canada/QC-HCLM-7056123596/2020	EPI_ISL_1390949	Laboratoire de santé publique du Québec	Laboratoire de santé publique du Québec	Sandrine Moreira et al
Canada/QC-HCLM-7056125838/2020	EPI_ISL_1390935	Laboratoire de santé publique du Québec	Laboratoire de santé publique du Québec	Sandrine Moreira et al
Canada/QC-HCLM-7056126255/2020	EPI_ISL_1390952	Laboratoire de santé publique du Québec	Laboratoire de santé publique du Québec	Sandrine Moreira et al
Canada/QC-HCLM-7056129347/2020	EPI_ISL_1390956	Laboratoire de santé publique du Québec	Laboratoire de santé publique du Québec	Sandrine Moreira et al
Canada/QC-HCLM-7056129915/2020	EPI_ISL_1390950	Laboratoire de santé publique du Québec	Laboratoire de santé publique du Québec	Sandrine Moreira et al
Canada/QC-HCLM-7056130082/2020	EPI_ISL_1390948	Laboratoire de santé publique du Québec	Laboratoire de santé publique du Québec	Sandrine Moreira et al
Canada/QC-HCLM-7056130084/2020	EPI_ISL_1390953	Laboratoire de santé publique du Québec	Laboratoire de santé publique du Québec	Sandrine Moreira et al
Canada/QC-HCLM-7056130190/2020	EPI_ISL_1390957	Laboratoire de santé publique du Québec	Laboratoire de santé publique du Québec	Sandrine Moreira et al
Canada/QC-HCLM-7056136900/2020	EPI_ISL_1390969	Laboratoire de santé publique du Québec	Laboratoire de santé publique du Québec	Sandrine Moreira et al
Canada/QC-HCLM-7056137023/2020	EPI_ISL_1390992	Laboratoire de santé publique du Québec	Laboratoire de santé publique du Québec	Sandrine Moreira et al
Canada/QC-HCLM-7056137661/2020	EPI_ISL_1390968	Laboratoire de santé publique du Québec	Laboratoire de santé publique du Québec	Sandrine Moreira et al
Canada/QC-HCLM-7056137798/2020	EPI_ISL_1390994	Laboratoire de santé publique du Québec	Laboratoire de santé publique du Québec	Sandrine Moreira et al
Canada/QC-HCLM-7056137859/2020	EPI_ISL_1390991	Laboratoire de santé publique du Québec	Laboratoire de santé publique du Québec	Sandrine Moreira et al
Canada/QC-HCLM-7056137892/2020	EPI_ISL_1390963	Laboratoire de santé publique du Québec	Laboratoire de santé publique du Québec	Sandrine Moreira et al
Canada/QC-HCLM-7056137917/2020	EPI_ISL_1390961	Laboratoire de santé publique du Québec	Laboratoire de santé publique du Québec	Sandrine Moreira et al
Canada/QC-HCLM-7056138032/2020	EPI_ISL_1390964	Laboratoire de santé publique du Québec	Laboratoire de santé publique du Québec	Sandrine Moreira et al
Canada/QC-HCLM-7056138042/2020	EPI_ISL_1390976	Laboratoire de santé publique du Québec	Laboratoire de santé publique du Québec	Sandrine Moreira et al
Canada/QC-HCLM-7056138061/2020	EPI_ISL_1390975	Laboratoire de santé publique du Québec	Laboratoire de santé publique du Québec	Sandrine Moreira et al
Canada/QC-HCLM-7056138080/2020	EPI_ISL_1390996	Laboratoire de santé publique du Québec	Laboratoire de santé publique du Québec	Sandrine Moreira et al
Canada/QC-HCLM-7056138100/2020	EPI_ISL_1390997	Laboratoire de santé publique du Québec	Laboratoire de santé publique du Québec	Sandrine Moreira et al
Canada/QC-HCLM-7056138137/2020	EPI_ISL_1390967	Laboratoire de santé publique du Québec	Laboratoire de santé publique du Québec	Sandrine Moreira et al
Canada/QC-HCLM-7056138490/2020	EPI_ISL_1390965	Laboratoire de santé publique du Québec	Laboratoire de santé publique du Québec	Sandrine Moreira et al
Canada/QC-HCLM-7056138512/2020	EPI_ISL_1390971	Laboratoire de santé publique du Québec	Laboratoire de santé publique du Québec	Sandrine Moreira et al
Canada/QC-HCLM-7056138590/2020	EPI_ISL_1390972	Laboratoire de santé publique du Québec	Laboratoire de santé publique du Québec	Sandrine Moreira et al
Canada/QC-HCLM-7056138710/2020	EPI_ISL_1390978	Laboratoire de santé publique du Québec	Laboratoire de santé publique du Québec	Sandrine Moreira et al
Canada/QC-HCLM-7056138838/2020	EPI_ISL_1390977	Laboratoire de santé publique du Québec	Laboratoire de santé publique du Québec	Sandrine Moreira et al
Canada/QC-HCLM-7056138920/2020	EPI_ISL_1390989	Laboratoire de santé publique du Québec	Laboratoire de santé publique du Québec	Sandrine Moreira et al
Canada/QC-HCLM-7056138976/2020	EPI_ISL_1390990	Laboratoire de santé publique du Québec	Laboratoire de santé publique du Québec	Sandrine Moreira et al
Canada/QC-HCLM-7056139067/2020	EPI_ISL_1390982	Laboratoire de santé publique du Québec	Laboratoire de santé publique du Québec	Sandrine Moreira et al
Canada/QC-HCLM-7056139118/2020	EPI_ISL_1390995	Laboratoire de santé publique du Québec	Laboratoire de santé publique du Québec	Sandrine Moreira et al
Canada/QC-HCLM-7056139177/2020	EPI_ISL_1390988	Laboratoire de santé publique du Québec	Laboratoire de santé publique du Québec	Sandrine Moreira et al
Canada/QC-HCLM-7056139182/2020	EPI_ISL_1390974	Laboratoire de santé publique du Québec	Laboratoire de santé publique du Québec	Sandrine Moreira et al
Canada/QC-HCLM-7056139210/2020	EPI_ISL_1390979	Laboratoire de santé publique du Québec	Laboratoire de santé publique du Québec	Sandrine Moreira et al
Canada/QC-HCLM-7056139717/2020	EPI_ISL_1390973	Laboratoire de santé publique du Québec	Laboratoire de santé publique du Québec	Sandrine Moreira et al
Canada/QC-HCLM-7056139948/2020	EPI_ISL_1390986	Laboratoire de santé publique du Québec	Laboratoire de santé publique du Québec	Sandrine Moreira et al
Canada/QC-HCLM-7056140213/2020	EPI_ISL_1390980	Laboratoire de santé publique du Québec	Laboratoire de santé publique du Québec	Sandrine Moreira et al
Canada/QC-HCLM-7056140333/2020	EPI_ISL_1390981	Laboratoire de santé publique du Québec	Laboratoire de santé publique du Québec	Sandrine Moreira et al
Canada/QC-HCLM-7056141164/2020	EPI_ISL_1390985	Laboratoire de santé publique du Québec	Laboratoire de santé publique du Québec	Sandrine Moreira et al
Canada/QC-HCLM-7056191045/2020	EPI_ISL_1404808	Laboratoire de santé publique du Québec	Laboratoire de santé publique du Québec	Sandrine Moreira et al
Canada/QC-HCLM-7056191051/2020	EPI_ISL_1404810	Laboratoire de santé publique du Québec	Laboratoire de santé publique du Québec	Sandrine Moreira et al
Canada/QC-HCLM-7056191512/2020	EPI_ISL_1404809	Laboratoire de santé publique du Québec	Laboratoire de santé publique du Québec	Sandrine Moreira et al
Canada/QC-HCLM-7056191531/2020	EPI_ISL_1404811	Laboratoire de santé publique du Québec	Laboratoire de santé publique du Québec	Sandrine Moreira et al
Canada/QC-HCLM-7056191811/2020	EPI_ISL_1404812	Laboratoire de santé publique du Québec	Laboratoire de santé publique du Québec	Sandrine Moreira et al
Canada/QC-HCLM-7056193272/2020	EPI_ISL_1404826	Laboratoire de santé publique du Québec	Laboratoire de santé publique du Québec	Sandrine Moreira et al
Canada/QC-HCLM-7056193415/2020	EPI_ISL_1404819	Laboratoire de santé publique du Québec	Laboratoire de santé publique du Québec	Sandrine Moreira et al
Canada/QC-HCLM-7056193456/2020	EPI_ISL_1404828	Laboratoire de santé publique du Québec	Laboratoire de santé publique du Québec	Sandrine Moreira et al
Canada/QC-HCLM-7056193776/2020	EPI_ISL_1404827	Laboratoire de santé publique du Québec	Laboratoire de santé publique du Québec	Sandrine Moreira et al
Canada/QC-HCLM-7056193783/2020	EPI_ISL_1404815	Laboratoire de santé publique du Québec	Laboratoire de santé publique du Québec	Sandrine Moreira et al
Canada/QC-HCLM-7056193877/2020	EPI_ISL_1404824	Laboratoire de santé publique du Québec	Laboratoire de santé publique du Québec	Sandrine Moreira et al
Canada/QC-HCLM-7056194062/2020	EPI_ISL_1404814	Laboratoire de santé publique du Québec	Laboratoire de santé publique du Québec	Sandrine Moreira et al
Canada/QC-HCLM-7056194206/2020	EPI_ISL_1404823	Laboratoire de santé publique du Québec	Laboratoire de santé publique du Québec	Sandrine Moreira et al
Canada/QC-HCLM-7056194246/2020	EPI_ISL_1404829	Laboratoire de santé publique du Québec	Laboratoire de santé publique du Québec	Sandrine Moreira et al
Canada/QC-HCLM-7056194276/2020	EPI_ISL_1404822	Laboratoire de santé publique du Québec	Laboratoire de santé publique du Québec	Sandrine Moreira et al
Canada/QC-HCLM-7056194305/2020	EPI_ISL_1404821	Laboratoire de santé publique du Québec	Laboratoire de santé publique du Québec	Sandrine Moreira et al
Canada/QC-HCLM-7056195234/2020	EPI_ISL_1404836	Laboratoire de santé publique du Québec	Laboratoire de santé publique du Québec	Sandrine Moreira et al
Canada/QC-HCLM-7056195253/2020	EPI_ISL_1404816	Laboratoire de santé publique du Québec	Laboratoire de santé publique du Québec	Sandrine Moreira et al
Canada/QC-HCLM-7056195360/2020	EPI_ISL_1404831	Laboratoire de santé publique du Québec	Laboratoire de santé publique du Québec	Sandrine Moreira et al
Canada/QC-HCLM-7056195364/2020	EPI_ISL_1404835	Laboratoire de santé publique du Québec	Laboratoire de santé publique du Québec	Sandrine Moreira et al
Canada/QC-HCLM-7056195370/2020	EPI_ISL_1404833	Laboratoire de santé publique du Québec	Laboratoire de santé publique du Québec	Sandrine Moreira et al
Canada/QC-HCLM-7056195405/2020	EPI_ISL_1404832	Laboratoire de santé publique du Québec	Laboratoire de santé publique du Québec	Sandrine Moreira et al
Canada/QC-HCLM-7056195447/2020	EPI_ISL_1404834	Laboratoire de santé publique du Québec	Laboratoire de santé publique du Québec	Sandrine Moreira et al
Canada/QC-HCLM-7056195476/2020	EPI_ISL_1404818	Laboratoire de santé publique du Québec	Laboratoire de santé publique du Québec	Sandrine Moreira et al
Canada/QC-HCLM-7056196128/2020	EPI_ISL_1404830	Laboratoire de santé publique du Québec	Laboratoire de santé publique du Québec	Sandrine Moreira et al
Canada/QC-HCLM-7056196639/2020	EPI_ISL_1404820	Laboratoire de santé publique du Québec	Laboratoire de santé publique du Québec	Sandrine Moreira et al
Canada/QC-HCLM-7056198866/2020	EPI_ISL_1404825	Laboratoire de santé publique du Québec	Laboratoire de santé publique du Québec	Sandrine Moreira et al
Canada/QC-HCLM-7056203190/2020	EPI_ISL_1404837	Laboratoire de santé publique du Québec	Laboratoire de santé publique du Québec	Sandrine Moreira et al
Canada/QC-HCLM-7056203374/2020	EPI_ISL_1404838	Laboratoire de santé publique du Québec	Laboratoire de santé publique du Québec	Sandrine Moreira et al
Canada/QC-HCLM-7056204455/2020	EPI_ISL_1404840	Laboratoire de santé publique du Québec	Laboratoire de santé publique du Québec	Sandrine Moreira et al
Canada/QC-HCLM-7056205090/2020	EPI_ISL_1404842	Laboratoire de santé publique du Québec	Laboratoire de santé publique du Québec	Sandrine Moreira et al
Canada/QC-HCLM-7056205498/2020	EPI_ISL_1523515	Laboratoire de santé publique du Québec	Laboratoire de santé publique du Québec	Sandrine Moreira et al
Canada/QC-HCLM-7056206170/2020	EPI_ISL_1404843	Laboratoire de santé publique du Québec	Laboratoire de santé publique du Québec	Sandrine Moreira et al
Canada/QC-HCLM-7056206576/2020	EPI_ISL_1404849	Laboratoire de santé publique du Québec	Laboratoire de santé publique du Québec	Sandrine Moreira et al
Canada/QC-HCLM-7056206789/2020	EPI_ISL_1404845	Laboratoire de santé publique du Québec	Laboratoire de santé publique du Québec	Sandrine Moreira et al
Canada/QC-HCLM-7056206831/2020	EPI_ISL_1404848	Laboratoire de santé publique du Québec	Laboratoire de santé publique du Québec	Sandrine Moreira et al
Canada/QC-HCLM-7056206836/2020	EPI_ISL_1404844	Laboratoire de santé publique du Québec	Laboratoire de santé publique du Québec	Sandrine Moreira et al
Canada/QC-HCLM-7056207134/2020	EPI_ISL_1404852	Laboratoire de santé publique du Québec	Laboratoire de santé publique du Québec	Sandrine Moreira et al
Canada/QC-HCLM-7056207277/2020	EPI_ISL_1404851	Laboratoire de santé publique du Québec	Laboratoire de santé publique du Québec	Sandrine Moreira et al
Canada/QC-HCLM-7056207341/2020	EPI_ISL_1404847	Laboratoire de santé publique du Québec	Laboratoire de santé publique du Québec	Sandrine Moreira et al
Canada/QC-HCLM-7056207507/2020	EPI_ISL_1404853	Laboratoire de santé publique du Québec	Laboratoire de santé publique du Québec	Sandrine Moreira et al
Canada/QC-HCLM-7056207546/2020	EPI_ISL_1404846	Laboratoire de santé publique du Québec	Laboratoire de santé publique du Québec	Sandrine Moreira et al
Canada/QC-HCLM-7056207836/2020	EPI_ISL_1404854	Laboratoire de santé publique du Québec	Laboratoire de santé publique du Québec	Sandrine Moreira et al
Canada/QC-HCLM-7056208292/2020	EPI_ISL_1404857	Laboratoire de santé publique du Québec	Laboratoire de santé publique du Québec	Sandrine Moreira et al
Canada/QC-HCLM-7056208293/2020	EPI_ISL_1404856	Laboratoire de santé publique du Québec	Laboratoire de santé publique du Québec	Sandrine Moreira et al
Canada/QC-HCLM-7056208295/2020	EPI_ISL_1404855	Laboratoire de santé publique du Québec	Laboratoire de santé publique du Québec	Sandrine Moreira et al
Canada/QC-HCLM-7056208460/2020	EPI_ISL_1523513	Laboratoire de santé publique du Québec	Laboratoire de santé publique du Québec	Sandrine Moreira et al
Canada/QC-HCLM-7056208508/2020	EPI_ISL_1523517	Laboratoire de santé publique du Québec	Laboratoire de santé publique du Québec	Sandrine Moreira et al
Canada/QC-HCLM-7056208607/2020	EPI_ISL_1523516	Laboratoire de santé publique du Québec	Laboratoire de santé publique du Québec	Sandrine Moreira et al
Canada/QC-HCLM-7056209206/2020	EPI_ISL_1404860	Laboratoire de santé publique du Québec	Laboratoire de santé publique du Québec	Sandrine Moreira et al
Canada/QC-HCLM-7056209377/2020	EPI_ISL_1404863	Laboratoire de santé publique du Québec	Laboratoire de santé publique du Québec	Sandrine Moreira et al
Canada/QC-HCLM-7056209379/2020	EPI_ISL_1404862	Laboratoire de santé publique du Québec	Laboratoire de santé publique du Québec	Sandrine Moreira et al
Canada/QC-HCLM-7056209425/2020	EPI_ISL_1404861	Laboratoire de santé publique du Québec	Laboratoire de santé publique du Québec	Sandrine Moreira et al
Canada/QC-HCLM-7056209504/2020	EPI_ISL_1404864	Laboratoire de santé publique du Québec	Laboratoire de santé publique du Québec	Sandrine Moreira et al
Canada/QC-HCLM-7056209520/2020	EPI_ISL_1404865	Laboratoire de santé publique du Québec	Laboratoire de santé publique du Québec	Sandrine Moreira et al
Canada/QC-HCLM-7056218979/2020	EPI_ISL_1404858	Laboratoire de santé publique du Québec	Laboratoire de santé publique du Québec	Sandrine Moreira et al
Canada/QC-HCLM-7056219037/2020	EPI_ISL_1404859	Laboratoire de santé publique du Québec	Laboratoire de santé publique du Québec	Sandrine Moreira et al
Canada/QC-HCLM-7056228296/2021	EPI_ISL_1404866	Laboratoire de santé publique du Québec	Laboratoire de santé publique du Québec	Sandrine Moreira et al
Canada/QC-HCLM-7056228771/2021	EPI_ISL_1404867	Laboratoire de santé publique du Québec	Laboratoire de santé publique du Québec	Sandrine Moreira et al
Canada/QC-HCLM-7056229014/2021	EPI_ISL_1404870	Laboratoire de santé publique du Québec	Laboratoire de santé publique du Québec	Sandrine Moreira et al
Canada/QC-HCLM-7056229069/2021	EPI_ISL_1404872	Laboratoire de santé publique du Québec	Laboratoire de santé publique du Québec	Sandrine Moreira et al
Canada/QC-HCLM-7056229070/2021	EPI_ISL_1404869	Laboratoire de santé publique du Québec	Laboratoire de santé publique du Québec	Sandrine Moreira et al
Canada/QC-HCLM-7056229075/2021	EPI_ISL_1404868	Laboratoire de santé publique du Québec	Laboratoire de santé publique du Québec	Sandrine Moreira et al
Canada/QC-HCLM-7056229081/2021	EPI_ISL_1404871	Laboratoire de santé publique du Québec	Laboratoire de santé publique du Québec	Sandrine Moreira et al
Canada/QC-HCLM-7056229128/2021	EPI_ISL_1404877	Laboratoire de santé publique du Québec	Laboratoire de santé publique du Québec	Sandrine Moreira et al
Canada/QC-HCLM-7056229133/2021	EPI_ISL_1404876	Laboratoire de santé publique du Québec	Laboratoire de santé publique du Québec	Sandrine Moreira et al
Canada/QC-HCLM-7056229162/2021	EPI_ISL_1404874	Laboratoire de santé publique du Québec	Laboratoire de santé publique du Québec	Sandrine Moreira et al
Canada/QC-HCLM-7056229186/2021	EPI_ISL_1404875	Laboratoire de santé publique du Québec	Laboratoire de santé publique du Québec	Sandrine Moreira et al
Canada/QC-HCLM-7056229207/2021	EPI_ISL_1404873	Laboratoire de santé publique du Québec	Laboratoire de santé publique du Québec	Sandrine Moreira et al
Canada/QC-HGA-T30420212D/2020	EPI_ISL_890033	Laboratoire de santé publique du Québec	Laboratoire de santé publique du Québec	Sandrine Moreira et al
Canada/QC-HGA-T30620522D/2020	EPI_ISL_890034	Laboratoire de santé publique du Québec	Laboratoire de santé publique du Québec	Sandrine Moreira et al
Canada/QC-HGA-T30621192D/2020	EPI_ISL_1241005	Laboratoire de santé publique du Québec	Laboratoire de santé publique du Québec	Sandrine Moreira et al
Canada/QC-HGA-T30701692D/2020	EPI_ISL_890035	Laboratoire de santé publique du Québec	Laboratoire de santé publique du Québec	Sandrine Moreira et al
Canada/QC-HGA-T30903032D/2020	EPI_ISL_1241006	Laboratoire de santé publique du Québec	Laboratoire de santé publique du Québec	Sandrine Moreira et al
Canada/QC-HGA-T30903822D/2020	EPI_ISL_890036	Laboratoire de santé publique du Québec	Laboratoire de santé publique du Québec	Sandrine Moreira et al
Canada/QC-HGA-T30904492D/2020	EPI_ISL_890037	Laboratoire de santé publique du Québec	Laboratoire de santé publique du Québec	Sandrine Moreira et al
Canada/QC-HGA-T30905622D/2020	EPI_ISL_890038	Laboratoire de santé publique du Québec	Laboratoire de santé publique du Québec	Sandrine Moreira et al
Canada/QC-HGA-T30905772D/2020	EPI_ISL_890039	Laboratoire de santé publique du Québec	Laboratoire de santé publique du Québec	Sandrine Moreira et al
Canada/QC-HGA-T31114812D/2020	EPI_ISL_890040	Laboratoire de santé publique du Québec	Laboratoire de santé publique du Québec	Sandrine Moreira et al
Canada/QC-HGA-T31315032D/2020	EPI_ISL_890041	Laboratoire de santé publique du Québec	Laboratoire de santé publique du Québec	Sandrine Moreira et al
Canada/QC-HGA-T31317732D/2020	EPI_ISL_890042	Laboratoire de santé publique du Québec	Laboratoire de santé publique du Québec	Sandrine Moreira et al
Canada/QC-HGA-T31408552D/2020	EPI_ISL_890043	Laboratoire de santé publique du Québec	Laboratoire de santé publique du Québec	Sandrine Moreira et al
Canada/QC-HGA-T31420632D/2020	EPI_ISL_890044	Laboratoire de santé publique du Québec	Laboratoire de santé publique du Québec	Sandrine Moreira et al
Canada/QC-HGA-T31605182D/2020	EPI_ISL_890045	Laboratoire de santé publique du Québec	Laboratoire de santé publique du Québec	Sandrine Moreira et al
Canada/QC-HGA-T31605292D/2020	EPI_ISL_1241007	Laboratoire de santé publique du Québec	Laboratoire de santé publique du Québec	Sandrine Moreira et al
Canada/QC-HGA-T31605332D/2020	EPI_ISL_890046	Laboratoire de santé publique du Québec	Laboratoire de santé publique du Québec	Sandrine Moreira et al
Canada/QC-HGA-T31606362D/2020	EPI_ISL_890047	Laboratoire de santé publique du Québec	Laboratoire de santé publique du Québec	Sandrine Moreira et al
Canada/QC-HGA-T31609032D/2020	EPI_ISL_1241008	Laboratoire de santé publique du Québec	Laboratoire de santé publique du Québec	Sandrine Moreira et al
Canada/QC-HGA-T31701972D/2020	EPI_ISL_890048	Laboratoire de santé publique du Québec	Laboratoire de santé publique du Québec	Sandrine Moreira et al
Canada/QC-HGA-T31703742D/2020	EPI_ISL_890049	Laboratoire de santé publique du Québec	Laboratoire de santé publique du Québec	Sandrine Moreira et al
Canada/QC-HGA-T31704112D/2020	EPI_ISL_1241009	Laboratoire de santé publique du Québec	Laboratoire de santé publique du Québec	Sandrine Moreira et al
Canada/QC-HGA-T31908562D/2020	EPI_ISL_890050	Laboratoire de santé publique du Québec	Laboratoire de santé publique du Québec	Sandrine Moreira et al
Canada/QC-HGA-T31909122D/2020	EPI_ISL_1241010	Laboratoire de santé publique du Québec	Laboratoire de santé publique du Québec	Sandrine Moreira et al
Canada/QC-HGA-T31913322D/2020	EPI_ISL_890051	Laboratoire de santé publique du Québec	Laboratoire de santé publique du Québec	Sandrine Moreira et al
Canada/QC-HGA-T31917852D/2020	EPI_ISL_890052	Laboratoire de santé publique du Québec	Laboratoire de santé publique du Québec	Sandrine Moreira et al
Canada/QC-HGA-T31918432D/2020	EPI_ISL_890053	Laboratoire de santé publique du Québec	Laboratoire de santé publique du Québec	Sandrine Moreira et al
Canada/QC-HGA-T31922152D/2020	EPI_ISL_890054	Laboratoire de santé publique du Québec	Laboratoire de santé publique du Québec	Sandrine Moreira et al
Canada/QC-HGA-T31922642D/2020	EPI_ISL_890055	Laboratoire de santé publique du Québec	Laboratoire de santé publique du Québec	Sandrine Moreira et al
Canada/QC-HGA-T31923212D/2020	EPI_ISL_890056	Laboratoire de santé publique du Québec	Laboratoire de santé publique du Québec	Sandrine Moreira et al
Canada/QC-HGA-T31923342D/2020	EPI_ISL_1241011	Laboratoire de santé publique du Québec	Laboratoire de santé publique du Québec	Sandrine Moreira et al
Canada/QC-HGA-T32016922D/2020	EPI_ISL_890057	Laboratoire de santé publique du Québec	Laboratoire de santé publique du Québec	Sandrine Moreira et al
Canada/QC-HGA-T32018102D/2020	EPI_ISL_890058	Laboratoire de santé publique du Québec	Laboratoire de santé publique du Québec	Sandrine Moreira et al
Canada/QC-HGA-T32018762D/2020	EPI_ISL_890059	Laboratoire de santé publique du Québec	Laboratoire de santé publique du Québec	Sandrine Moreira et al
Canada/QC-HGA-T32018802D/2020	EPI_ISL_890060	Laboratoire de santé publique du Québec	Laboratoire de santé publique du Québec	Sandrine Moreira et al
Canada/QC-HGA-T32018982D/2020	EPI_ISL_890061	Laboratoire de santé publique du Québec	Laboratoire de santé publique du Québec	Sandrine Moreira et al
Canada/QC-HGA-T32019072D/2020	EPI_ISL_890062	Laboratoire de santé publique du Québec	Laboratoire de santé publique du Québec	Sandrine Moreira et al
Canada/QC-HGA-T32019322D/2020	EPI_ISL_890063	Laboratoire de santé publique du Québec	Laboratoire de santé publique du Québec	Sandrine Moreira et al
Canada/QC-HGA-T32019612D/2020	EPI_ISL_890064	Laboratoire de santé publique du Québec	Laboratoire de santé publique du Québec	Sandrine Moreira et al
Canada/QC-HGA-T32019692D/2020	EPI_ISL_890065	Laboratoire de santé publique du Québec	Laboratoire de santé publique du Québec	Sandrine Moreira et al
Canada/QC-HGA-T32019852D/2020	EPI_ISL_890066	Laboratoire de santé publique du Québec	Laboratoire de santé publique du Québec	Sandrine Moreira et al
Canada/QC-HGA-T32019932D/2020	EPI_ISL_890067	Laboratoire de santé publique du Québec	Laboratoire de santé publique du Québec	Sandrine Moreira et al
Canada/QC-HGA-T32020322D/2020	EPI_ISL_890068	Laboratoire de santé publique du Québec	Laboratoire de santé publique du Québec	Sandrine Moreira et al
Canada/QC-HGA-T32020472D/2020	EPI_ISL_890069	Laboratoire de santé publique du Québec	Laboratoire de santé publique du Québec	Sandrine Moreira et al
Canada/QC-HGA-T32020652D/2020	EPI_ISL_890070	Laboratoire de santé publique du Québec	Laboratoire de santé publique du Québec	Sandrine Moreira et al
Canada/QC-HGA-T32020892D/2020	EPI_ISL_890071	Laboratoire de santé publique du Québec	Laboratoire de santé publique du Québec	Sandrine Moreira et al
Canada/QC-HGA-T32023082D/2020	EPI_ISL_890072	Laboratoire de santé publique du Québec	Laboratoire de santé publique du Québec	Sandrine Moreira et al
Canada/QC-HGA-T32023152D/2020	EPI_ISL_890073	Laboratoire de santé publique du Québec	Laboratoire de santé publique du Québec	Sandrine Moreira et al
Canada/QC-HGA-T32108602D/2020	EPI_ISL_890074	Laboratoire de santé publique du Québec	Laboratoire de santé publique du Québec	Sandrine Moreira et al
Canada/QC-HGA-T32123862D/2020	EPI_ISL_1241012	Laboratoire de santé publique du Québec	Laboratoire de santé publique du Québec	Sandrine Moreira et al
Canada/QC-HGA-T32222612D/2020	EPI_ISL_890075	Laboratoire de santé publique du Québec	Laboratoire de santé publique du Québec	Sandrine Moreira et al
Canada/QC-HGA-T32305022D/2020	EPI_ISL_890076	Laboratoire de santé publique du Québec	Laboratoire de santé publique du Québec	Sandrine Moreira et al
Canada/QC-HGA-T32305432D/2020	EPI_ISL_890077	Laboratoire de santé publique du Québec	Laboratoire de santé publique du Québec	Sandrine Moreira et al
Canada/QC-HGA-T32305452D/2020	EPI_ISL_890078	Laboratoire de santé publique du Québec	Laboratoire de santé publique du Québec	Sandrine Moreira et al
Canada/QC-HGA-T32305502D/2020	EPI_ISL_890079	Laboratoire de santé publique du Québec	Laboratoire de santé publique du Québec	Sandrine Moreira et al
Canada/QC-HGA-T32305592D/2020	EPI_ISL_890080	Laboratoire de santé publique du Québec	Laboratoire de santé publique du Québec	Sandrine Moreira et al
Canada/QC-HGA-T32307902D/2020	EPI_ISL_890081	Laboratoire de santé publique du Québec	Laboratoire de santé publique du Québec	Sandrine Moreira et al
Canada/QC-HGA-T32522012D/2020	EPI_ISL_1241013	Laboratoire de santé publique du Québec	Laboratoire de santé publique du Québec	Sandrine Moreira et al
Canada/QC-HGA-T32614142D/2020	EPI_ISL_890082	Laboratoire de santé publique du Québec	Laboratoire de santé publique du Québec	Sandrine Moreira et al
Canada/QC-HGA-T32617002D/2020	EPI_ISL_890083	Laboratoire de santé publique du Québec	Laboratoire de santé publique du Québec	Sandrine Moreira et al
Canada/QC-HGA-T32618032D/2020	EPI_ISL_890084	Laboratoire de santé publique du Québec	Laboratoire de santé publique du Québec	Sandrine Moreira et al
Canada/QC-HGA-T32621782D/2020	EPI_ISL_890085	Laboratoire de santé publique du Québec	Laboratoire de santé publique du Québec	Sandrine Moreira et al
Canada/QC-HGA-T32716472D/2020	EPI_ISL_890086	Laboratoire de santé publique du Québec	Laboratoire de santé publique du Québec	Sandrine Moreira et al
Canada/QC-HGA-T33104232D/2020	EPI_ISL_890087	Laboratoire de santé publique du Québec	Laboratoire de santé publique du Québec	Sandrine Moreira et al
Canada/QC-HGA-T40116542D/2020	EPI_ISL_890088	Laboratoire de santé publique du Québec	Laboratoire de santé publique du Québec	Sandrine Moreira et al
Canada/QC-HGA-T40117352D/2020	EPI_ISL_1241014	Laboratoire de santé publique du Québec	Laboratoire de santé publique du Québec	Sandrine Moreira et al
Canada/QC-HGA-T40117842D/2020	EPI_ISL_1241015	Laboratoire de santé publique du Québec	Laboratoire de santé publique du Québec	Sandrine Moreira et al
Canada/QC-HGA-T40117862D/2020	EPI_ISL_1241016	Laboratoire de santé publique du Québec	Laboratoire de santé publique du Québec	Sandrine Moreira et al
Canada/QC-HGA-T40225842D/2020	EPI_ISL_890089	Laboratoire de santé publique du Québec	Laboratoire de santé publique du Québec	Sandrine Moreira et al
Canada/QC-HGA-T40315372D/2020	EPI_ISL_890090	Laboratoire de santé publique du Québec	Laboratoire de santé publique du Québec	Sandrine Moreira et al
Canada/QC-HGA-T40603322D/2020	EPI_ISL_890091	Laboratoire de santé publique du Québec	Laboratoire de santé publique du Québec	Sandrine Moreira et al
Canada/QC-HGA-T40921102D/2020	EPI_ISL_890092	Laboratoire de santé publique du Québec	Laboratoire de santé publique du Québec	Sandrine Moreira et al
Canada/QC-HGA-T41304102D/2020	EPI_ISL_890093	Laboratoire de santé publique du Québec	Laboratoire de santé publique du Québec	Sandrine Moreira et al
Canada/QC-HGA-T42004732D/2020	EPI_ISL_890094	Laboratoire de santé publique du Québec	Laboratoire de santé publique du Québec	Sandrine Moreira et al
Canada/QC-HGA-T42004752D/2020	EPI_ISL_890095	Laboratoire de santé publique du Québec	Laboratoire de santé publique du Québec	Sandrine Moreira et al
Canada/QC-HGA-T42623572D/2020	EPI_ISL_890096	Laboratoire de santé publique du Québec	Laboratoire de santé publique du Québec	Sandrine Moreira et al
Canada/QC-HGA-T42704622D/2020	EPI_ISL_890097	Laboratoire de santé publique du Québec	Laboratoire de santé publique du Québec	Sandrine Moreira et al
Canada/QC-HGA-T42707262D/2020	EPI_ISL_890098	Laboratoire de santé publique du Québec	Laboratoire de santé publique du Québec	Sandrine Moreira et al
Canada/QC-HGA-T50216962D/2020	EPI_ISL_890099	Laboratoire de santé publique du Québec	Laboratoire de santé publique du Québec	Sandrine Moreira et al
Canada/QC-HGA-T50223862D/2020	EPI_ISL_890100	Laboratoire de santé publique du Québec	Laboratoire de santé publique du Québec	Sandrine Moreira et al
Canada/QC-HGA-T50407182D/2020	EPI_ISL_890101	Laboratoire de santé publique du Québec	Laboratoire de santé publique du Québec	Sandrine Moreira et al
Canada/QC-HGA-T50607662D/2020	EPI_ISL_890102	Laboratoire de santé publique du Québec	Laboratoire de santé publique du Québec	Sandrine Moreira et al
Canada/QC-HGA-T50623622D/2020	EPI_ISL_890103	Laboratoire de santé publique du Québec	Laboratoire de santé publique du Québec	Sandrine Moreira et al
Canada/QC-HGA-T50625922D/2020	EPI_ISL_890104	Laboratoire de santé publique du Québec	Laboratoire de santé publique du Québec	Sandrine Moreira et al
Canada/QC-HGA-T50820862D/2020	EPI_ISL_890105	Laboratoire de santé publique du Québec	Laboratoire de santé publique du Québec	Sandrine Moreira et al
Canada/QC-HGA-T50828662D/2020	EPI_ISL_890106	Laboratoire de santé publique du Québec	Laboratoire de santé publique du Québec	Sandrine Moreira et al
Canada/QC-HGA-T50918042D/2020	EPI_ISL_890107	Laboratoire de santé publique du Québec	Laboratoire de santé publique du Québec	Sandrine Moreira et al
Canada/QC-HGA-T50920742D/2020	EPI_ISL_890108	Laboratoire de santé publique du Québec	Laboratoire de santé publique du Québec	Sandrine Moreira et al
Canada/QC-HGA-T51014382D/2020	EPI_ISL_890109	Laboratoire de santé publique du Québec	Laboratoire de santé publique du Québec	Sandrine Moreira et al
Canada/QC-HGA-T51104212D/2020	EPI_ISL_890110	Laboratoire de santé publique du Québec	Laboratoire de santé publique du Québec	Sandrine Moreira et al
Canada/QC-HGA-U0240922/2020	EPI_ISL_1404765	Laboratoire de santé publique du Québec	Laboratoire de santé publique du Québec	Sandrine Moreira et al
Canada/QC-HGA-U0240996/2020	EPI_ISL_1404769	Laboratoire de santé publique du Québec	Laboratoire de santé publique du Québec	Sandrine Moreira et al
Canada/QC-HGA-U0250396/2020	EPI_ISL_1404767	Laboratoire de santé publique du Québec	Laboratoire de santé publique du Québec	Sandrine Moreira et al
Canada/QC-HGA-U0250408/2020	EPI_ISL_1404763	Laboratoire de santé publique du Québec	Laboratoire de santé publique du Québec	Sandrine Moreira et al
Canada/QC-HGA-U0250515/2020	EPI_ISL_1404762	Laboratoire de santé publique du Québec	Laboratoire de santé publique du Québec	Sandrine Moreira et al
Canada/QC-HGA-U0250556/2020	EPI_ISL_1404760	Laboratoire de santé publique du Québec	Laboratoire de santé publique du Québec	Sandrine Moreira et al
Canada/QC-HGA-U0250563/2020	EPI_ISL_1404766	Laboratoire de santé publique du Québec	Laboratoire de santé publique du Québec	Sandrine Moreira et al
Canada/QC-HGA-U0250653/2020	EPI_ISL_1404768	Laboratoire de santé publique du Québec	Laboratoire de santé publique du Québec	Sandrine Moreira et al
Canada/QC-HGA-U0260498/2020	EPI_ISL_1404754	Laboratoire de santé publique du Québec	Laboratoire de santé publique du Québec	Sandrine Moreira et al
Canada/QC-HGA-U0260501/2020	EPI_ISL_1404753	Laboratoire de santé publique du Québec	Laboratoire de santé publique du Québec	Sandrine Moreira et al
Canada/QC-HGA-U0260502/2020	EPI_ISL_1404752	Laboratoire de santé publique du Québec	Laboratoire de santé publique du Québec	Sandrine Moreira et al
Canada/QC-HGA-U0260511/2020	EPI_ISL_1404761	Laboratoire de santé publique du Québec	Laboratoire de santé publique du Québec	Sandrine Moreira et al
Canada/QC-HGA-U0260532/2020	EPI_ISL_1404751	Laboratoire de santé publique du Québec	Laboratoire de santé publique du Québec	Sandrine Moreira et al
Canada/QC-HGA-U0260569/2020	EPI_ISL_1404755	Laboratoire de santé publique du Québec	Laboratoire de santé publique du Québec	Sandrine Moreira et al
Canada/QC-HGA-U0260626/2020	EPI_ISL_1404759	Laboratoire de santé publique du Québec	Laboratoire de santé publique du Québec	Sandrine Moreira et al
Canada/QC-HGA-U0260831/2020	EPI_ISL_1404758	Laboratoire de santé publique du Québec	Laboratoire de santé publique du Québec	Sandrine Moreira et al
Canada/QC-HGA-U0260842/2020	EPI_ISL_1404756	Laboratoire de santé publique du Québec	Laboratoire de santé publique du Québec	Sandrine Moreira et al
Canada/QC-HGA-U0260879/2020	EPI_ISL_1404764	Laboratoire de santé publique du Québec	Laboratoire de santé publique du Québec	Sandrine Moreira et al
Canada/QC-HGA-U0270526/2020	EPI_ISL_1404737	Laboratoire de santé publique du Québec	Laboratoire de santé publique du Québec	Sandrine Moreira et al
Canada/QC-HGA-U0270527/2020	EPI_ISL_1404738	Laboratoire de santé publique du Québec	Laboratoire de santé publique du Québec	Sandrine Moreira et al
Canada/QC-HGA-U0270587/2020	EPI_ISL_1404757	Laboratoire de santé publique du Québec	Laboratoire de santé publique du Québec	Sandrine Moreira et al
Canada/QC-HGA-U0270695/2020	EPI_ISL_1404740	Laboratoire de santé publique du Québec	Laboratoire de santé publique du Québec	Sandrine Moreira et al
Canada/QC-HGA-U0270819/2020	EPI_ISL_1404736	Laboratoire de santé publique du Québec	Laboratoire de santé publique du Québec	Sandrine Moreira et al
Canada/QC-HGA-U0270946/2020	EPI_ISL_1404741	Laboratoire de santé publique du Québec	Laboratoire de santé publique du Québec	Sandrine Moreira et al
Canada/QC-HGA-U0271053/2020	EPI_ISL_1404739	Laboratoire de santé publique du Québec	Laboratoire de santé publique du Québec	Sandrine Moreira et al
Canada/QC-HGA-U0281115/2020	EPI_ISL_1404745	Laboratoire de santé publique du Québec	Laboratoire de santé publique du Québec	Sandrine Moreira et al
Canada/QC-HGA-U0281176/2020	EPI_ISL_1404744	Laboratoire de santé publique du Québec	Laboratoire de santé publique du Québec	Sandrine Moreira et al
Canada/QC-HGA-U0281182/2020	EPI_ISL_1404743	Laboratoire de santé publique du Québec	Laboratoire de santé publique du Québec	Sandrine Moreira et al
Canada/QC-HGA-U0281215/2020	EPI_ISL_1404746	Laboratoire de santé publique du Québec	Laboratoire de santé publique du Québec	Sandrine Moreira et al
Canada/QC-HGA-U0281260/2020	EPI_ISL_1404742	Laboratoire de santé publique du Québec	Laboratoire de santé publique du Québec	Sandrine Moreira et al
Canada/QC-HGA-U0290658/2020	EPI_ISL_1404749	Laboratoire de santé publique du Québec	Laboratoire de santé publique du Québec	Sandrine Moreira et al
Canada/QC-HGA-U0291102/2020	EPI_ISL_1404730	Laboratoire de santé publique du Québec	Laboratoire de santé publique du Québec	Sandrine Moreira et al
Canada/QC-HGA-U0291909/2020	EPI_ISL_1404747	Laboratoire de santé publique du Québec	Laboratoire de santé publique du Québec	Sandrine Moreira et al
Canada/QC-HGA-U0291923/2020	EPI_ISL_1404748	Laboratoire de santé publique du Québec	Laboratoire de santé publique du Québec	Sandrine Moreira et al
Canada/QC-HGA-U0291973/2020	EPI_ISL_1404750	Laboratoire de santé publique du Québec	Laboratoire de santé publique du Québec	Sandrine Moreira et al
Canada/QC-HGA-U0292554/2020	EPI_ISL_1404727	Laboratoire de santé publique du Québec	Laboratoire de santé publique du Québec	Sandrine Moreira et al
Canada/QC-HGA-U0292615/2020	EPI_ISL_1404724	Laboratoire de santé publique du Québec	Laboratoire de santé publique du Québec	Sandrine Moreira et al
Canada/QC-HGA-U0292913/2020	EPI_ISL_1404728	Laboratoire de santé publique du Québec	Laboratoire de santé publique du Québec	Sandrine Moreira et al
Canada/QC-HGA-U0293252/2020	EPI_ISL_1404725	Laboratoire de santé publique du Québec	Laboratoire de santé publique du Québec	Sandrine Moreira et al
Canada/QC-HGA-U0301217/2020	EPI_ISL_1404726	Laboratoire de santé publique du Québec	Laboratoire de santé publique du Québec	Sandrine Moreira et al
Canada/QC-HGA-U0301805/2020	EPI_ISL_1404733	Laboratoire de santé publique du Québec	Laboratoire de santé publique du Québec	Sandrine Moreira et al
Canada/QC-HGA-U0302010/2020	EPI_ISL_1404729	Laboratoire de santé publique du Québec	Laboratoire de santé publique du Québec	Sandrine Moreira et al
Canada/QC-HGA-U0302078/2020	EPI_ISL_1404732	Laboratoire de santé publique du Québec	Laboratoire de santé publique du Québec	Sandrine Moreira et al
Canada/QC-HGA-U0302520/2020	EPI_ISL_1404731	Laboratoire de santé publique du Québec	Laboratoire de santé publique du Québec	Sandrine Moreira et al
Canada/QC-HGA-U0302553/2020	EPI_ISL_1404734	Laboratoire de santé publique du Québec	Laboratoire de santé publique du Québec	Sandrine Moreira et al
Canada/QC-HGA-U0302773/2020	EPI_ISL_1404722	Laboratoire de santé publique du Québec	Laboratoire de santé publique du Québec	Sandrine Moreira et al
Canada/QC-HGA-U0311216/2020	EPI_ISL_1404723	Laboratoire de santé publique du Québec	Laboratoire de santé publique du Québec	Sandrine Moreira et al
Canada/QC-HGA-U0311337/2020	EPI_ISL_1404735	Laboratoire de santé publique du Québec	Laboratoire de santé publique du Québec	Sandrine Moreira et al
Canada/QC-HHR-0061100191/2020	EPI_ISL_1379030	Laboratoire de santé publique du Québec	Laboratoire de santé publique du Québec	Sandrine Moreira et al
Canada/QC-HHR-0061104918/2020	EPI_ISL_1379029	Laboratoire de santé publique du Québec	Laboratoire de santé publique du Québec	Sandrine Moreira et al
Canada/QC-HHR-0061106406/2020	EPI_ISL_1379031	Laboratoire de santé publique du Québec	Laboratoire de santé publique du Québec	Sandrine Moreira et al
Canada/QC-HHR-1258537/2020	EPI_ISL_1378940	Laboratoire de santé publique du Québec	Laboratoire de santé publique du Québec	Sandrine Moreira et al
Canada/QC-HHR-1374201/2020	EPI_ISL_1378941	Laboratoire de santé publique du Québec	Laboratoire de santé publique du Québec	Sandrine Moreira et al
Canada/QC-HMR-96012466/2020	EPI_ISL_1241017	Laboratoire de santé publique du Québec	Laboratoire de santé publique du Québec	Sandrine Moreira et al
Canada/QC-HMR-96061274/2020	EPI_ISL_954597	Laboratoire de santé publique du Québec	Laboratoire de santé publique du Québec	Sandrine Moreira et al
Canada/QC-HMR-96061818/2020	EPI_ISL_1241018	Laboratoire de santé publique du Québec	Laboratoire de santé publique du Québec	Sandrine Moreira et al
Canada/QC-HMR-96061986/2020	EPI_ISL_954572	Laboratoire de santé publique du Québec	Laboratoire de santé publique du Québec	Sandrine Moreira et al
Canada/QC-HMR-96062471/2020	EPI_ISL_1241019	Laboratoire de santé publique du Québec	Laboratoire de santé publique du Québec	Sandrine Moreira et al
Canada/QC-HMR-96062504/2020	EPI_ISL_954576	Laboratoire de santé publique du Québec	Laboratoire de santé publique du Québec	Sandrine Moreira et al
Canada/QC-HMR-96062530/2020	EPI_ISL_954575	Laboratoire de santé publique du Québec	Laboratoire de santé publique du Québec	Sandrine Moreira et al
Canada/QC-HMR-96062538/2020	EPI_ISL_954574	Laboratoire de santé publique du Québec	Laboratoire de santé publique du Québec	Sandrine Moreira et al
Canada/QC-HMR-96062540/2020	EPI_ISL_954573	Laboratoire de santé publique du Québec	Laboratoire de santé publique du Québec	Sandrine Moreira et al
Canada/QC-HMR-96062542/2020	EPI_ISL_954570	Laboratoire de santé publique du Québec	Laboratoire de santé publique du Québec	Sandrine Moreira et al
Canada/QC-HMR-96062641/2020	EPI_ISL_954596	Laboratoire de santé publique du Québec	Laboratoire de santé publique du Québec	Sandrine Moreira et al
Canada/QC-HMR-96062763/2020	EPI_ISL_954571	Laboratoire de santé publique du Québec	Laboratoire de santé publique du Québec	Sandrine Moreira et al
Canada/QC-HMR-96062822/2020	EPI_ISL_954569	Laboratoire de santé publique du Québec	Laboratoire de santé publique du Québec	Sandrine Moreira et al
Canada/QC-HMR-96071191/2020	EPI_ISL_954568	Laboratoire de santé publique du Québec	Laboratoire de santé publique du Québec	Sandrine Moreira et al
Canada/QC-HMR-96071241/2020	EPI_ISL_954537	Laboratoire de santé publique du Québec	Laboratoire de santé publique du Québec	Sandrine Moreira et al
Canada/QC-HMR-96071937/2020	EPI_ISL_954540	Laboratoire de santé publique du Québec	Laboratoire de santé publique du Québec	Sandrine Moreira et al
Canada/QC-HMR-96072190/2020	EPI_ISL_954542	Laboratoire de santé publique du Québec	Laboratoire de santé publique du Québec	Sandrine Moreira et al
Canada/QC-HMR-96072196/2020	EPI_ISL_954541	Laboratoire de santé publique du Québec	Laboratoire de santé publique du Québec	Sandrine Moreira et al
Canada/QC-HMR-96072239/2020	EPI_ISL_954544	Laboratoire de santé publique du Québec	Laboratoire de santé publique du Québec	Sandrine Moreira et al
Canada/QC-HMR-96072281/2020	EPI_ISL_954543	Laboratoire de santé publique du Québec	Laboratoire de santé publique du Québec	Sandrine Moreira et al
Canada/QC-HMR-96072284/2020	EPI_ISL_954545	Laboratoire de santé publique du Québec	Laboratoire de santé publique du Québec	Sandrine Moreira et al
Canada/QC-HMR-96072291/2020	EPI_ISL_954539	Laboratoire de santé publique du Québec	Laboratoire de santé publique du Québec	Sandrine Moreira et al
Canada/QC-HMR-96072326/2020	EPI_ISL_1241020	Laboratoire de santé publique du Québec	Laboratoire de santé publique du Québec	Sandrine Moreira et al
Canada/QC-HMR-96072389/2020	EPI_ISL_954536	Laboratoire de santé publique du Québec	Laboratoire de santé publique du Québec	Sandrine Moreira et al
Canada/QC-HMR-96072634/2020	EPI_ISL_954538	Laboratoire de santé publique du Québec	Laboratoire de santé publique du Québec	Sandrine Moreira et al
Canada/QC-HMR-96081739/2020	EPI_ISL_1523400	Laboratoire de santé publique du Québec	Laboratoire de santé publique du Québec	Sandrine Moreira et al
Canada/QC-HMR-96082020/2020	EPI_ISL_954497	Laboratoire de santé publique du Québec	Laboratoire de santé publique du Québec	Sandrine Moreira et al
Canada/QC-HMR-96083089/2020	EPI_ISL_954496	Laboratoire de santé publique du Québec	Laboratoire de santé publique du Québec	Sandrine Moreira et al
Canada/QC-HMR-96091858/2020	EPI_ISL_1241021	Laboratoire de santé publique du Québec	Laboratoire de santé publique du Québec	Sandrine Moreira et al
Canada/QC-HMR-96091861/2020	EPI_ISL_954469	Laboratoire de santé publique du Québec	Laboratoire de santé publique du Québec	Sandrine Moreira et al
Canada/QC-HMR-96092294/2020	EPI_ISL_954467	Laboratoire de santé publique du Québec	Laboratoire de santé publique du Québec	Sandrine Moreira et al
Canada/QC-HMR-96092515/2020	EPI_ISL_954468	Laboratoire de santé publique du Québec	Laboratoire de santé publique du Québec	Sandrine Moreira et al
Canada/QC-HMR-96101290/2020	EPI_ISL_954423	Laboratoire de santé publique du Québec	Laboratoire de santé publique du Québec	Sandrine Moreira et al
Canada/QC-HMR-96110843/2020	EPI_ISL_954397	Laboratoire de santé publique du Québec	Laboratoire de santé publique du Québec	Sandrine Moreira et al
Canada/QC-HMR-96110921/2020	EPI_ISL_954398	Laboratoire de santé publique du Québec	Laboratoire de santé publique du Québec	Sandrine Moreira et al
Canada/QC-HMR-96110924/2020	EPI_ISL_1241022	Laboratoire de santé publique du Québec	Laboratoire de santé publique du Québec	Sandrine Moreira et al
Canada/QC-HMR-96121022/2020	EPI_ISL_954366	Laboratoire de santé publique du Québec	Laboratoire de santé publique du Québec	Sandrine Moreira et al
Canada/QC-HMR-96121041/2020	EPI_ISL_954365	Laboratoire de santé publique du Québec	Laboratoire de santé publique du Québec	Sandrine Moreira et al
Canada/QC-HMR-96131297/2020	EPI_ISL_954348	Laboratoire de santé publique du Québec	Laboratoire de santé publique du Québec	Sandrine Moreira et al
Canada/QC-HMR-96131368/2020	EPI_ISL_1241023	Laboratoire de santé publique du Québec	Laboratoire de santé publique du Québec	Sandrine Moreira et al
Canada/QC-HMR-96131387/2020	EPI_ISL_1241024	Laboratoire de santé publique du Québec	Laboratoire de santé publique du Québec	Sandrine Moreira et al
Canada/QC-HMR-96142947/2020	EPI_ISL_954322	Laboratoire de santé publique du Québec	Laboratoire de santé publique du Québec	Sandrine Moreira et al
Canada/QC-HMR-96142956/2020	EPI_ISL_954323	Laboratoire de santé publique du Québec	Laboratoire de santé publique du Québec	Sandrine Moreira et al
Canada/QC-HMR-96143227/2020	EPI_ISL_954321	Laboratoire de santé publique du Québec	Laboratoire de santé publique du Québec	Sandrine Moreira et al
Canada/QC-HMR-96151951/2020	EPI_ISL_1241025	Laboratoire de santé publique du Québec	Laboratoire de santé publique du Québec	Sandrine Moreira et al
Canada/QC-HMR-96151958/2020	EPI_ISL_954305	Laboratoire de santé publique du Québec	Laboratoire de santé publique du Québec	Sandrine Moreira et al
Canada/QC-HMR-96152038/2020	EPI_ISL_1241026	Laboratoire de santé publique du Québec	Laboratoire de santé publique du Québec	Sandrine Moreira et al
Canada/QC-HMR-96152085/2020	EPI_ISL_954304	Laboratoire de santé publique du Québec	Laboratoire de santé publique du Québec	Sandrine Moreira et al
Canada/QC-HMR-96153165/2020	EPI_ISL_954307	Laboratoire de santé publique du Québec	Laboratoire de santé publique du Québec	Sandrine Moreira et al
Canada/QC-HMR-96153177/2020	EPI_ISL_954303	Laboratoire de santé publique du Québec	Laboratoire de santé publique du Québec	Sandrine Moreira et al
Canada/QC-HMR-96153309/2020	EPI_ISL_954309	Laboratoire de santé publique du Québec	Laboratoire de santé publique du Québec	Sandrine Moreira et al
Canada/QC-HMR-96153341/2020	EPI_ISL_1241027	Laboratoire de santé publique du Québec	Laboratoire de santé publique du Québec	Sandrine Moreira et al
Canada/QC-HMR-96153346/2020	EPI_ISL_954312	Laboratoire de santé publique du Québec	Laboratoire de santé publique du Québec	Sandrine Moreira et al
Canada/QC-HMR-96153357/2020	EPI_ISL_954308	Laboratoire de santé publique du Québec	Laboratoire de santé publique du Québec	Sandrine Moreira et al
Canada/QC-HMR-96153358/2020	EPI_ISL_954311	Laboratoire de santé publique du Québec	Laboratoire de santé publique du Québec	Sandrine Moreira et al
Canada/QC-HMR-96153367/2020	EPI_ISL_954306	Laboratoire de santé publique du Québec	Laboratoire de santé publique du Québec	Sandrine Moreira et al
Canada/QC-HMR-96153524/2020	EPI_ISL_954310	Laboratoire de santé publique du Québec	Laboratoire de santé publique du Québec	Sandrine Moreira et al
Canada/QC-HMR-97204348/2020	EPI_ISL_1523399	Laboratoire de santé publique du Québec	Laboratoire de santé publique du Québec	Sandrine Moreira et al
Canada/QC-HMR-A3011054/2020	EPI_ISL_1404787	Laboratoire de santé publique du Québec	Laboratoire de santé publique du Québec	Sandrine Moreira et al
Canada/QC-HMR-A3044391/2020	EPI_ISL_1404774	Laboratoire de santé publique du Québec	Laboratoire de santé publique du Québec	Sandrine Moreira et al
Canada/QC-HMR-A3044566/2020	EPI_ISL_1404789	Laboratoire de santé publique du Québec	Laboratoire de santé publique du Québec	Sandrine Moreira et al
Canada/QC-HMR-A3044602/2020	EPI_ISL_1404790	Laboratoire de santé publique du Québec	Laboratoire de santé publique du Québec	Sandrine Moreira et al
Canada/QC-HMR-A3045207/2020	EPI_ISL_1404776	Laboratoire de santé publique du Québec	Laboratoire de santé publique du Québec	Sandrine Moreira et al
Canada/QC-HMR-A3045366/2020	EPI_ISL_1404786	Laboratoire de santé publique du Québec	Laboratoire de santé publique du Québec	Sandrine Moreira et al
Canada/QC-HMR-A3053709/2020	EPI_ISL_1404780	Laboratoire de santé publique du Québec	Laboratoire de santé publique du Québec	Sandrine Moreira et al
Canada/QC-HMR-A3130720/2020	EPI_ISL_1522419	Laboratoire de santé publique du Québec	Laboratoire de santé publique du Québec	Sandrine Moreira et al
Canada/QC-HMR-A3130721/2020	EPI_ISL_1522420	Laboratoire de santé publique du Québec	Laboratoire de santé publique du Québec	Sandrine Moreira et al
Canada/QC-HMR-A3140629/2020	EPI_ISL_1404772	Laboratoire de santé publique du Québec	Laboratoire de santé publique du Québec	Sandrine Moreira et al
Canada/QC-HMR-A3141868/2020	EPI_ISL_1404775	Laboratoire de santé publique du Québec	Laboratoire de santé publique du Québec	Sandrine Moreira et al
Canada/QC-HMR-A3142009/2020	EPI_ISL_1522418	Laboratoire de santé publique du Québec	Laboratoire de santé publique du Québec	Sandrine Moreira et al
Canada/QC-HMR-A3150720/2020	EPI_ISL_1404770	Laboratoire de santé publique du Québec	Laboratoire de santé publique du Québec	Sandrine Moreira et al
Canada/QC-HMR-A3150879/2020	EPI_ISL_1404782	Laboratoire de santé publique du Québec	Laboratoire de santé publique du Québec	Sandrine Moreira et al
Canada/QC-HMR-A3150919/2020	EPI_ISL_1404785	Laboratoire de santé publique du Québec	Laboratoire de santé publique du Québec	Sandrine Moreira et al
Canada/QC-HMR-A3151369/2020	EPI_ISL_1404788	Laboratoire de santé publique du Québec	Laboratoire de santé publique du Québec	Sandrine Moreira et al
Canada/QC-HMR-A3151412/2020	EPI_ISL_1404773	Laboratoire de santé publique du Québec	Laboratoire de santé publique du Québec	Sandrine Moreira et al
Canada/QC-HMR-A3291269/2020	EPI_ISL_1404792	Laboratoire de santé publique du Québec	Laboratoire de santé publique du Québec	Sandrine Moreira et al
Canada/QC-HMR-A3291781/2020	EPI_ISL_1404793	Laboratoire de santé publique du Québec	Laboratoire de santé publique du Québec	Sandrine Moreira et al
Canada/QC-HMR-A3291876/2020	EPI_ISL_1404784	Laboratoire de santé publique du Québec	Laboratoire de santé publique du Québec	Sandrine Moreira et al
Canada/QC-HMR-A4024514/2020	EPI_ISL_1404791	Laboratoire de santé publique du Québec	Laboratoire de santé publique du Québec	Sandrine Moreira et al
Canada/QC-HMR-A4024537/2020	EPI_ISL_1404779	Laboratoire de santé publique du Québec	Laboratoire de santé publique du Québec	Sandrine Moreira et al
Canada/QC-HMR-A4024877/2020	EPI_ISL_1404783	Laboratoire de santé publique du Québec	Laboratoire de santé publique du Québec	Sandrine Moreira et al
Canada/QC-HMR-A4025184/2020	EPI_ISL_1404777	Laboratoire de santé publique du Québec	Laboratoire de santé publique du Québec	Sandrine Moreira et al
Canada/QC-HMR-A4025281/2020	EPI_ISL_1404781	Laboratoire de santé publique du Québec	Laboratoire de santé publique du Québec	Sandrine Moreira et al
Canada/QC-HMR-A4025315/2020	EPI_ISL_1404771	Laboratoire de santé publique du Québec	Laboratoire de santé publique du Québec	Sandrine Moreira et al
Canada/QC-HMR-A4295849/2020	EPI_ISL_1404794	Laboratoire de santé publique du Québec	Laboratoire de santé publique du Québec	Sandrine Moreira et al
Canada/QC-HMR-A4300473/2020	EPI_ISL_1404778	Laboratoire de santé publique du Québec	Laboratoire de santé publique du Québec	Sandrine Moreira et al
Canada/QC-HSCM-P6302026GP/2020	EPI_ISL_1379033	Laboratoire de santé publique du Québec	Laboratoire de santé publique du Québec	Sandrine Moreira et al
Canada/QC-HSCM-P6302041GP/2020	EPI_ISL_1379032	Laboratoire de santé publique du Québec	Laboratoire de santé publique du Québec	Sandrine Moreira et al
Canada/QC-HSCM-P6302218GP/2020	EPI_ISL_1379034	Laboratoire de santé publique du Québec	Laboratoire de santé publique du Québec	Sandrine Moreira et al
Canada/QC-HSCM-P7011774GP/2020	EPI_ISL_1379036	Laboratoire de santé publique du Québec	Laboratoire de santé publique du Québec	Sandrine Moreira et al
Canada/QC-HSCM-P7011780GP/2020	EPI_ISL_1379035	Laboratoire de santé publique du Québec	Laboratoire de santé publique du Québec	Sandrine Moreira et al
Canada/QC-HSCM-P7011790GP/2020	EPI_ISL_1379037	Laboratoire de santé publique du Québec	Laboratoire de santé publique du Québec	Sandrine Moreira et al
Canada/QC-HSCM-P8140405GP/2020	EPI_ISL_1379040	Laboratoire de santé publique du Québec	Laboratoire de santé publique du Québec	Sandrine Moreira et al
Canada/QC-HSCM-P8152254GP/2020	EPI_ISL_1379038	Laboratoire de santé publique du Québec	Laboratoire de santé publique du Québec	Sandrine Moreira et al
Canada/QC-HSCM-P8152632GP/2020	EPI_ISL_1379039	Laboratoire de santé publique du Québec	Laboratoire de santé publique du Québec	Sandrine Moreira et al
Canada/QC-HSCM-Q2131830GP/2020	EPI_ISL_1390914	Laboratoire de santé publique du Québec	Laboratoire de santé publique du Québec	Sandrine Moreira et al
Canada/QC-HSE-0074057299/2020	EPI_ISL_890111	Laboratoire de santé publique du Québec	Laboratoire de santé publique du Québec	Sandrine Moreira et al
Canada/QC-HSE-0074060966/2020	EPI_ISL_890112	Laboratoire de santé publique du Québec	Laboratoire de santé publique du Québec	Sandrine Moreira et al
Canada/QC-HSE-0074061201/2020	EPI_ISL_890113	Laboratoire de santé publique du Québec	Laboratoire de santé publique du Québec	Sandrine Moreira et al
Canada/QC-HSE-0074061450/2020	EPI_ISL_890115	Laboratoire de santé publique du Québec	Laboratoire de santé publique du Québec	Sandrine Moreira et al
Canada/QC-HSE-0074061504/2020	EPI_ISL_890114	Laboratoire de santé publique du Québec	Laboratoire de santé publique du Québec	Sandrine Moreira et al
Canada/QC-HSE-0074061530/2020	EPI_ISL_890116	Laboratoire de santé publique du Québec	Laboratoire de santé publique du Québec	Sandrine Moreira et al
Canada/QC-HSE-0084061849/2020	EPI_ISL_890117	Laboratoire de santé publique du Québec	Laboratoire de santé publique du Québec	Sandrine Moreira et al
Canada/QC-HSE-0084061954/2020	EPI_ISL_890119	Laboratoire de santé publique du Québec	Laboratoire de santé publique du Québec	Sandrine Moreira et al
Canada/QC-HSE-0084062050/2020	EPI_ISL_890118	Laboratoire de santé publique du Québec	Laboratoire de santé publique du Québec	Sandrine Moreira et al
Canada/QC-HSE-0084062067/2020	EPI_ISL_890121	Laboratoire de santé publique du Québec	Laboratoire de santé publique du Québec	Sandrine Moreira et al
Canada/QC-HSE-0084062069/2020	EPI_ISL_890122	Laboratoire de santé publique du Québec	Laboratoire de santé publique du Québec	Sandrine Moreira et al
Canada/QC-HSE-0084062112/2020	EPI_ISL_890120	Laboratoire de santé publique du Québec	Laboratoire de santé publique du Québec	Sandrine Moreira et al
Canada/QC-HSE-0084062206/2020	EPI_ISL_890124	Laboratoire de santé publique du Québec	Laboratoire de santé publique du Québec	Sandrine Moreira et al
Canada/QC-HSE-0084062222/2020	EPI_ISL_890125	Laboratoire de santé publique du Québec	Laboratoire de santé publique du Québec	Sandrine Moreira et al
Canada/QC-HSE-0084062271/2020	EPI_ISL_890126	Laboratoire de santé publique du Québec	Laboratoire de santé publique du Québec	Sandrine Moreira et al
Canada/QC-HSE-0084062284/2020	EPI_ISL_890127	Laboratoire de santé publique du Québec	Laboratoire de santé publique du Québec	Sandrine Moreira et al
Canada/QC-HSE-0084062324/2020	EPI_ISL_890123	Laboratoire de santé publique du Québec	Laboratoire de santé publique du Québec	Sandrine Moreira et al
Canada/QC-HSE-0084062758/2020	EPI_ISL_890128	Laboratoire de santé publique du Québec	Laboratoire de santé publique du Québec	Sandrine Moreira et al
Canada/QC-HSE-0084063398/2020	EPI_ISL_890133	Laboratoire de santé publique du Québec	Laboratoire de santé publique du Québec	Sandrine Moreira et al
Canada/QC-HSE-0084063417/2020	EPI_ISL_890132	Laboratoire de santé publique du Québec	Laboratoire de santé publique du Québec	Sandrine Moreira et al
Canada/QC-HSE-0084063631/2020	EPI_ISL_890131	Laboratoire de santé publique du Québec	Laboratoire de santé publique du Québec	Sandrine Moreira et al
Canada/QC-HSE-0084063684/2020	EPI_ISL_890136	Laboratoire de santé publique du Québec	Laboratoire de santé publique du Québec	Sandrine Moreira et al
Canada/QC-HSE-0084063728/2020	EPI_ISL_890129	Laboratoire de santé publique du Québec	Laboratoire de santé publique du Québec	Sandrine Moreira et al
Canada/QC-HSE-0084063775/2020	EPI_ISL_890130	Laboratoire de santé publique du Québec	Laboratoire de santé publique du Québec	Sandrine Moreira et al
Canada/QC-HSE-0084063888/2020	EPI_ISL_890134	Laboratoire de santé publique du Québec	Laboratoire de santé publique du Québec	Sandrine Moreira et al
Canada/QC-HSE-0084063897/2020	EPI_ISL_890135	Laboratoire de santé publique du Québec	Laboratoire de santé publique du Québec	Sandrine Moreira et al
Canada/QC-HSE-0084064226/2020	EPI_ISL_890140	Laboratoire de santé publique du Québec	Laboratoire de santé publique du Québec	Sandrine Moreira et al
Canada/QC-HSE-0084064416/2020	EPI_ISL_890137	Laboratoire de santé publique du Québec	Laboratoire de santé publique du Québec	Sandrine Moreira et al
Canada/QC-HSE-0084064640/2020	EPI_ISL_890138	Laboratoire de santé publique du Québec	Laboratoire de santé publique du Québec	Sandrine Moreira et al
Canada/QC-HSE-0084064909/2020	EPI_ISL_890141	Laboratoire de santé publique du Québec	Laboratoire de santé publique du Québec	Sandrine Moreira et al
Canada/QC-HSE-0084065864/2020	EPI_ISL_890142	Laboratoire de santé publique du Québec	Laboratoire de santé publique du Québec	Sandrine Moreira et al
Canada/QC-HSE-0084066607/2020	EPI_ISL_890143	Laboratoire de santé publique du Québec	Laboratoire de santé publique du Québec	Sandrine Moreira et al
Canada/QC-HSE-0084066846/2020	EPI_ISL_890147	Laboratoire de santé publique du Québec	Laboratoire de santé publique du Québec	Sandrine Moreira et al
Canada/QC-HSE-0084066867/2020	EPI_ISL_890144	Laboratoire de santé publique du Québec	Laboratoire de santé publique du Québec	Sandrine Moreira et al
Canada/QC-HSE-0084066932/2020	EPI_ISL_890145	Laboratoire de santé publique du Québec	Laboratoire de santé publique du Québec	Sandrine Moreira et al
Canada/QC-HSE-0084066933/2020	EPI_ISL_890146	Laboratoire de santé publique du Québec	Laboratoire de santé publique du Québec	Sandrine Moreira et al
Canada/QC-HSE-0084068054/2020	EPI_ISL_890148	Laboratoire de santé publique du Québec	Laboratoire de santé publique du Québec	Sandrine Moreira et al
Canada/QC-HSE-0084068164/2020	EPI_ISL_890149	Laboratoire de santé publique du Québec	Laboratoire de santé publique du Québec	Sandrine Moreira et al
Canada/QC-HSE-0084068866/2020	EPI_ISL_890151	Laboratoire de santé publique du Québec	Laboratoire de santé publique du Québec	Sandrine Moreira et al
Canada/QC-HSE-0084068931/2020	EPI_ISL_890150	Laboratoire de santé publique du Québec	Laboratoire de santé publique du Québec	Sandrine Moreira et al
Canada/QC-HSE-0084069284/2020	EPI_ISL_890153	Laboratoire de santé publique du Québec	Laboratoire de santé publique du Québec	Sandrine Moreira et al
Canada/QC-HSE-0084069535/2020	EPI_ISL_890152	Laboratoire de santé publique du Québec	Laboratoire de santé publique du Québec	Sandrine Moreira et al
Canada/QC-HSE-0084069646/2020	EPI_ISL_890156	Laboratoire de santé publique du Québec	Laboratoire de santé publique du Québec	Sandrine Moreira et al
Canada/QC-HSE-0084069797/2020	EPI_ISL_890154	Laboratoire de santé publique du Québec	Laboratoire de santé publique du Québec	Sandrine Moreira et al
Canada/QC-HSE-0084069798/2020	EPI_ISL_890155	Laboratoire de santé publique du Québec	Laboratoire de santé publique du Québec	Sandrine Moreira et al
Canada/QC-HSE-0084069930/2020	EPI_ISL_890139	Laboratoire de santé publique du Québec	Laboratoire de santé publique du Québec	Sandrine Moreira et al
Canada/QC-HSE-0084070061/2020	EPI_ISL_890157	Laboratoire de santé publique du Québec	Laboratoire de santé publique du Québec	Sandrine Moreira et al
Canada/QC-HSE-0084071140/2020	EPI_ISL_890158	Laboratoire de santé publique du Québec	Laboratoire de santé publique du Québec	Sandrine Moreira et al
Canada/QC-HSE-0084071266/2020	EPI_ISL_890159	Laboratoire de santé publique du Québec	Laboratoire de santé publique du Québec	Sandrine Moreira et al
Canada/QC-HSE-0084072240/2020	EPI_ISL_890160	Laboratoire de santé publique du Québec	Laboratoire de santé publique du Québec	Sandrine Moreira et al
Canada/QC-HSE-0084072622/2020	EPI_ISL_890161	Laboratoire de santé publique du Québec	Laboratoire de santé publique du Québec	Sandrine Moreira et al
Canada/QC-HSE-0084073746/2020	EPI_ISL_890162	Laboratoire de santé publique du Québec	Laboratoire de santé publique du Québec	Sandrine Moreira et al
Canada/QC-HSE-0084077700/2020	EPI_ISL_1390822	Laboratoire de santé publique du Québec	Laboratoire de santé publique du Québec	Sandrine Moreira et al
Canada/QC-HSE-0084078057/2020	EPI_ISL_1390823	Laboratoire de santé publique du Québec	Laboratoire de santé publique du Québec	Sandrine Moreira et al
Canada/QC-HSE-0084078634/2020	EPI_ISL_1390824	Laboratoire de santé publique du Québec	Laboratoire de santé publique du Québec	Sandrine Moreira et al
Canada/QC-HSE-0084079329/2020	EPI_ISL_1390825	Laboratoire de santé publique du Québec	Laboratoire de santé publique du Québec	Sandrine Moreira et al
Canada/QC-HSE-0084079545/2020	EPI_ISL_1390826	Laboratoire de santé publique du Québec	Laboratoire de santé publique du Québec	Sandrine Moreira et al
Canada/QC-HSE-0084080790/2020	EPI_ISL_1390827	Laboratoire de santé publique du Québec	Laboratoire de santé publique du Québec	Sandrine Moreira et al
Canada/QC-HSE-0084081056/2020	EPI_ISL_890163	Laboratoire de santé publique du Québec	Laboratoire de santé publique du Québec	Sandrine Moreira et al
Canada/QC-HSE-0084081065/2020	EPI_ISL_1390828	Laboratoire de santé publique du Québec	Laboratoire de santé publique du Québec	Sandrine Moreira et al
Canada/QC-HSE-0084081077/2020	EPI_ISL_1390829	Laboratoire de santé publique du Québec	Laboratoire de santé publique du Québec	Sandrine Moreira et al
Canada/QC-HSE-0084082202/2020	EPI_ISL_1390830	Laboratoire de santé publique du Québec	Laboratoire de santé publique du Québec	Sandrine Moreira et al
Canada/QC-HSE-0084082701/2020	EPI_ISL_1390831	Laboratoire de santé publique du Québec	Laboratoire de santé publique du Québec	Sandrine Moreira et al
Canada/QC-HSE-0084082967/2020	EPI_ISL_1390832	Laboratoire de santé publique du Québec	Laboratoire de santé publique du Québec	Sandrine Moreira et al
Canada/QC-HSE-0084083757/2020	EPI_ISL_1390834	Laboratoire de santé publique du Québec	Laboratoire de santé publique du Québec	Sandrine Moreira et al
Canada/QC-HSE-0084083763/2020	EPI_ISL_890164	Laboratoire de santé publique du Québec	Laboratoire de santé publique du Québec	Sandrine Moreira et al
Canada/QC-HSE-0084083833/2020	EPI_ISL_1390833	Laboratoire de santé publique du Québec	Laboratoire de santé publique du Québec	Sandrine Moreira et al
Canada/QC-HSE-0084083899/2020	EPI_ISL_890165	Laboratoire de santé publique du Québec	Laboratoire de santé publique du Québec	Sandrine Moreira et al
Canada/QC-HSE-0084083901/2020	EPI_ISL_890167	Laboratoire de santé publique du Québec	Laboratoire de santé publique du Québec	Sandrine Moreira et al
Canada/QC-HSE-0084083956/2020	EPI_ISL_890166	Laboratoire de santé publique du Québec	Laboratoire de santé publique du Québec	Sandrine Moreira et al
Canada/QC-HSE-0084084648/2020	EPI_ISL_890168	Laboratoire de santé publique du Québec	Laboratoire de santé publique du Québec	Sandrine Moreira et al
Canada/QC-HSE-0084085179/2020	EPI_ISL_890170	Laboratoire de santé publique du Québec	Laboratoire de santé publique du Québec	Sandrine Moreira et al
Canada/QC-HSE-0084085180/2020	EPI_ISL_890169	Laboratoire de santé publique du Québec	Laboratoire de santé publique du Québec	Sandrine Moreira et al
Canada/QC-HSE-0084085756/2020	EPI_ISL_890171	Laboratoire de santé publique du Québec	Laboratoire de santé publique du Québec	Sandrine Moreira et al
Canada/QC-HSE-0084086134/2020	EPI_ISL_890172	Laboratoire de santé publique du Québec	Laboratoire de santé publique du Québec	Sandrine Moreira et al
Canada/QC-HSE-0084086135/2020	EPI_ISL_890173	Laboratoire de santé publique du Québec	Laboratoire de santé publique du Québec	Sandrine Moreira et al
Canada/QC-HSE-5524134188/2020	EPI_ISL_1390912	Laboratoire de santé publique du Québec	Laboratoire de santé publique du Québec	Sandrine Moreira et al
Canada/QC-HSU-0051084481/2020	EPI_ISL_1379060	Laboratoire de santé publique du Québec	Laboratoire de santé publique du Québec	Sandrine Moreira et al
Canada/QC-HSU-0061112180/2020	EPI_ISL_1379059	Laboratoire de santé publique du Québec	Laboratoire de santé publique du Québec	Sandrine Moreira et al
Canada/QC-HSU-0061112193/2020	EPI_ISL_1379050	Laboratoire de santé publique du Québec	Laboratoire de santé publique du Québec	Sandrine Moreira et al
Canada/QC-HSU-0061112200/2020	EPI_ISL_1379045	Laboratoire de santé publique du Québec	Laboratoire de santé publique du Québec	Sandrine Moreira et al
Canada/QC-HSU-0061112324/2020	EPI_ISL_1379047	Laboratoire de santé publique du Québec	Laboratoire de santé publique du Québec	Sandrine Moreira et al
Canada/QC-HSU-0061112453/2020	EPI_ISL_1379046	Laboratoire de santé publique du Québec	Laboratoire de santé publique du Québec	Sandrine Moreira et al
Canada/QC-HSU-0061114082/2020	EPI_ISL_1379048	Laboratoire de santé publique du Québec	Laboratoire de santé publique du Québec	Sandrine Moreira et al
Canada/QC-HSU-0061115022/2020	EPI_ISL_1379049	Laboratoire de santé publique du Québec	Laboratoire de santé publique du Québec	Sandrine Moreira et al
Canada/QC-HSU-0061115095/2020	EPI_ISL_1379061	Laboratoire de santé publique du Québec	Laboratoire de santé publique du Québec	Sandrine Moreira et al
Canada/QC-HSU-0061115127/2020	EPI_ISL_1379044	Laboratoire de santé publique du Québec	Laboratoire de santé publique du Québec	Sandrine Moreira et al
Canada/QC-HSU-0061116861/2020	EPI_ISL_1379062	Laboratoire de santé publique du Québec	Laboratoire de santé publique du Québec	Sandrine Moreira et al
Canada/QC-HSU-0061117299/2020	EPI_ISL_1379053	Laboratoire de santé publique du Québec	Laboratoire de santé publique du Québec	Sandrine Moreira et al
Canada/QC-HSU-0061117400/2020	EPI_ISL_1379064	Laboratoire de santé publique du Québec	Laboratoire de santé publique du Québec	Sandrine Moreira et al
Canada/QC-HSU-0061120033/2020	EPI_ISL_1379043	Laboratoire de santé publique du Québec	Laboratoire de santé publique du Québec	Sandrine Moreira et al
Canada/QC-HSU-0061120201/2020	EPI_ISL_1379054	Laboratoire de santé publique du Québec	Laboratoire de santé publique du Québec	Sandrine Moreira et al
Canada/QC-HSU-0061120374/2020	EPI_ISL_1379056	Laboratoire de santé publique du Québec	Laboratoire de santé publique du Québec	Sandrine Moreira et al
Canada/QC-HSU-0061122798/2020	EPI_ISL_1379063	Laboratoire de santé publique du Québec	Laboratoire de santé publique du Québec	Sandrine Moreira et al
Canada/QC-HSU-0061122956/2020	EPI_ISL_1379052	Laboratoire de santé publique du Québec	Laboratoire de santé publique du Québec	Sandrine Moreira et al
Canada/QC-HSU-0061127481/2020	EPI_ISL_1379067	Laboratoire de santé publique du Québec	Laboratoire de santé publique du Québec	Sandrine Moreira et al
Canada/QC-HSU-0061127506/2020	EPI_ISL_1379055	Laboratoire de santé publique du Québec	Laboratoire de santé publique du Québec	Sandrine Moreira et al
Canada/QC-HSU-0061127653/2020	EPI_ISL_1379058	Laboratoire de santé publique du Québec	Laboratoire de santé publique du Québec	Sandrine Moreira et al
Canada/QC-HSU-0061127696/2020	EPI_ISL_1379065	Laboratoire de santé publique du Québec	Laboratoire de santé publique du Québec	Sandrine Moreira et al
Canada/QC-HSU-0061127720/2020	EPI_ISL_1379051	Laboratoire de santé publique du Québec	Laboratoire de santé publique du Québec	Sandrine Moreira et al
Canada/QC-HSU-0061142249/2020	EPI_ISL_1379068	Laboratoire de santé publique du Québec	Laboratoire de santé publique du Québec	Sandrine Moreira et al
Canada/QC-HSU-6891127453/2020	EPI_ISL_1379066	Laboratoire de santé publique du Québec	Laboratoire de santé publique du Québec	Sandrine Moreira et al
Canada/QC-HSU-7051127547/2020	EPI_ISL_1379057	Laboratoire de santé publique du Québec	Laboratoire de santé publique du Québec	Sandrine Moreira et al
Canada/QC-HVE-P6011068/2020	EPI_ISL_1241028	Laboratoire de santé publique du Québec	Laboratoire de santé publique du Québec	Sandrine Moreira et al
Canada/QC-HVE-P6030432/2020	EPI_ISL_1241029	Laboratoire de santé publique du Québec	Laboratoire de santé publique du Québec	Sandrine Moreira et al
Canada/QC-HVE-P6030966/2020	EPI_ISL_1241030	Laboratoire de santé publique du Québec	Laboratoire de santé publique du Québec	Sandrine Moreira et al
Canada/QC-HVE-P6040404/2020	EPI_ISL_1241031	Laboratoire de santé publique du Québec	Laboratoire de santé publique du Québec	Sandrine Moreira et al
Canada/QC-HVE-P6040453/2020	EPI_ISL_954641	Laboratoire de santé publique du Québec	Laboratoire de santé publique du Québec	Sandrine Moreira et al
Canada/QC-HVE-P6040536/2020	EPI_ISL_1241032	Laboratoire de santé publique du Québec	Laboratoire de santé publique du Québec	Sandrine Moreira et al
Canada/QC-HVE-P6040598/2020	EPI_ISL_954642	Laboratoire de santé publique du Québec	Laboratoire de santé publique du Québec	Sandrine Moreira et al
Canada/QC-HVE-P6040854/2020	EPI_ISL_954643	Laboratoire de santé publique du Québec	Laboratoire de santé publique du Québec	Sandrine Moreira et al
Canada/QC-HVE-P6050138/2020	EPI_ISL_954595	Laboratoire de santé publique du Québec	Laboratoire de santé publique du Québec	Sandrine Moreira et al
Canada/QC-HVE-P6050744/2020	EPI_ISL_954617	Laboratoire de santé publique du Québec	Laboratoire de santé publique du Québec	Sandrine Moreira et al
Canada/QC-HVE-P6060615/2020	EPI_ISL_954590	Laboratoire de santé publique du Québec	Laboratoire de santé publique du Québec	Sandrine Moreira et al
Canada/QC-HVE-P6060618/2020	EPI_ISL_954578	Laboratoire de santé publique du Québec	Laboratoire de santé publique du Québec	Sandrine Moreira et al
Canada/QC-HVE-P6060623/2020	EPI_ISL_954591	Laboratoire de santé publique du Québec	Laboratoire de santé publique du Québec	Sandrine Moreira et al
Canada/QC-HVE-P6060716/2020	EPI_ISL_1241033	Laboratoire de santé publique du Québec	Laboratoire de santé publique du Québec	Sandrine Moreira et al
Canada/QC-HVE-P6061031/2020	EPI_ISL_954592	Laboratoire de santé publique du Québec	Laboratoire de santé publique du Québec	Sandrine Moreira et al
Canada/QC-HVE-P6061089/2020	EPI_ISL_954593	Laboratoire de santé publique du Québec	Laboratoire de santé publique du Québec	Sandrine Moreira et al
Canada/QC-HVE-P6061307/2020	EPI_ISL_1241034	Laboratoire de santé publique du Québec	Laboratoire de santé publique du Québec	Sandrine Moreira et al
Canada/QC-HVE-P6061590/2020	EPI_ISL_954594	Laboratoire de santé publique du Québec	Laboratoire de santé publique du Québec	Sandrine Moreira et al
Canada/QC-HVE-P6070637/2020	EPI_ISL_954535	Laboratoire de santé publique du Québec	Laboratoire de santé publique du Québec	Sandrine Moreira et al
Canada/QC-HVE-P6070787/2020	EPI_ISL_954566	Laboratoire de santé publique du Québec	Laboratoire de santé publique du Québec	Sandrine Moreira et al
Canada/QC-HVE-P6071059/2020	EPI_ISL_954567	Laboratoire de santé publique du Québec	Laboratoire de santé publique du Québec	Sandrine Moreira et al
Canada/QC-HVE-P6080668/2020	EPI_ISL_1241035	Laboratoire de santé publique du Québec	Laboratoire de santé publique du Québec	Sandrine Moreira et al
Canada/QC-HVE-P6080677/2020	EPI_ISL_954533	Laboratoire de santé publique du Québec	Laboratoire de santé publique du Québec	Sandrine Moreira et al
Canada/QC-HVE-P6080727/2020	EPI_ISL_954534	Laboratoire de santé publique du Québec	Laboratoire de santé publique du Québec	Sandrine Moreira et al
Canada/QC-HVE-P6090844/2020	EPI_ISL_954494	Laboratoire de santé publique du Québec	Laboratoire de santé publique du Québec	Sandrine Moreira et al
Canada/QC-HVE-P6091127/2020	EPI_ISL_954495	Laboratoire de santé publique du Québec	Laboratoire de santé publique du Québec	Sandrine Moreira et al
Canada/QC-HVE-P6110129/2020	EPI_ISL_954421	Laboratoire de santé publique du Québec	Laboratoire de santé publique du Québec	Sandrine Moreira et al
Canada/QC-HVE-P6110304/2020	EPI_ISL_954422	Laboratoire de santé publique du Québec	Laboratoire de santé publique du Québec	Sandrine Moreira et al
Canada/QC-HVE-P6110741/2020	EPI_ISL_954396	Laboratoire de santé publique du Québec	Laboratoire de santé publique du Québec	Sandrine Moreira et al
Canada/QC-HVE-P6110857/2020	EPI_ISL_1241036	Laboratoire de santé publique du Québec	Laboratoire de santé publique du Québec	Sandrine Moreira et al
Canada/QC-HVE-P6120542/2020	EPI_ISL_954395	Laboratoire de santé publique du Québec	Laboratoire de santé publique du Québec	Sandrine Moreira et al
Canada/QC-HVE-P6130189/2020	EPI_ISL_954361	Laboratoire de santé publique du Québec	Laboratoire de santé publique du Québec	Sandrine Moreira et al
Canada/QC-HVE-P6130462/2020	EPI_ISL_954362	Laboratoire de santé publique du Québec	Laboratoire de santé publique du Québec	Sandrine Moreira et al
Canada/QC-HVE-P6130680/2020	EPI_ISL_954363	Laboratoire de santé publique du Québec	Laboratoire de santé publique du Québec	Sandrine Moreira et al
Canada/QC-HVE-P6130742/2020	EPI_ISL_1241037	Laboratoire de santé publique du Québec	Laboratoire de santé publique du Québec	Sandrine Moreira et al
Canada/QC-HVE-P6130895/2020	EPI_ISL_954364	Laboratoire de santé publique du Québec	Laboratoire de santé publique du Québec	Sandrine Moreira et al
Canada/QC-HVE-P6140468/2020	EPI_ISL_954344	Laboratoire de santé publique du Québec	Laboratoire de santé publique du Québec	Sandrine Moreira et al
Canada/QC-HVE-P6141160/2020	EPI_ISL_954325	Laboratoire de santé publique du Québec	Laboratoire de santé publique du Québec	Sandrine Moreira et al
Canada/QC-HVE-P6141293/2020	EPI_ISL_954345	Laboratoire de santé publique du Québec	Laboratoire de santé publique du Québec	Sandrine Moreira et al
Canada/QC-HVE-P6141337/2020	EPI_ISL_954326	Laboratoire de santé publique du Québec	Laboratoire de santé publique du Québec	Sandrine Moreira et al
Canada/QC-HVE-P6141444/2020	EPI_ISL_954346	Laboratoire de santé publique du Québec	Laboratoire de santé publique du Québec	Sandrine Moreira et al
Canada/QC-HVE-P6141461/2020	EPI_ISL_954347	Laboratoire de santé publique du Québec	Laboratoire de santé publique du Québec	Sandrine Moreira et al
Canada/QC-HVE-P6150794/2020	EPI_ISL_1241038	Laboratoire de santé publique du Québec	Laboratoire de santé publique du Québec	Sandrine Moreira et al
Canada/QC-HVE-P6150991/2020	EPI_ISL_954315	Laboratoire de santé publique du Québec	Laboratoire de santé publique du Québec	Sandrine Moreira et al
Canada/QC-HVE-P6150993/2020	EPI_ISL_1241039	Laboratoire de santé publique du Québec	Laboratoire de santé publique du Québec	Sandrine Moreira et al
Canada/QC-HVE-P6150999/2020	EPI_ISL_1241040	Laboratoire de santé publique du Québec	Laboratoire de santé publique du Québec	Sandrine Moreira et al
Canada/QC-HVE-P6151003/2020	EPI_ISL_1241041	Laboratoire de santé publique du Québec	Laboratoire de santé publique du Québec	Sandrine Moreira et al
Canada/QC-HVE-P6151009/2020	EPI_ISL_954316	Laboratoire de santé publique du Québec	Laboratoire de santé publique du Québec	Sandrine Moreira et al
Canada/QC-HVE-P6151022/2020	EPI_ISL_954313	Laboratoire de santé publique du Québec	Laboratoire de santé publique du Québec	Sandrine Moreira et al
Canada/QC-HVE-P6151023/2020	EPI_ISL_1241042	Laboratoire de santé publique du Québec	Laboratoire de santé publique du Québec	Sandrine Moreira et al
Canada/QC-HVE-P6151036/2020	EPI_ISL_954317	Laboratoire de santé publique du Québec	Laboratoire de santé publique du Québec	Sandrine Moreira et al
Canada/QC-HVE-P6151061/2020	EPI_ISL_954318	Laboratoire de santé publique du Québec	Laboratoire de santé publique du Québec	Sandrine Moreira et al
Canada/QC-HVE-P6151268/2020	EPI_ISL_954319	Laboratoire de santé publique du Québec	Laboratoire de santé publique du Québec	Sandrine Moreira et al
Canada/QC-IUCPQ-8142521216/2020	EPI_ISL_1391008	Laboratoire de santé publique du Québec	Laboratoire de santé publique du Québec	Sandrine Moreira et al
Canada/QC-IUCPQ-8142521228/2020	EPI_ISL_1391007	Laboratoire de santé publique du Québec	Laboratoire de santé publique du Québec	Sandrine Moreira et al
Canada/QC-IUCPQ-8142740637/2020	EPI_ISL_1522529	Laboratoire de santé publique du Québec	Laboratoire de santé publique du Québec	Sandrine Moreira et al
Canada/QC-IUCPQ-8142741021/2020	EPI_ISL_1522530	Laboratoire de santé publique du Québec	Laboratoire de santé publique du Québec	Sandrine Moreira et al
Canada/QC-IUCPQ-8142750825/2020	EPI_ISL_1522531	Laboratoire de santé publique du Québec	Laboratoire de santé publique du Québec	Sandrine Moreira et al
Canada/QC-IUCPQ-8142751838/2020	EPI_ISL_1522532	Laboratoire de santé publique du Québec	Laboratoire de santé publique du Québec	Sandrine Moreira et al
Canada/QC-IUCPQ-8142756427/2020	EPI_ISL_1522533	Laboratoire de santé publique du Québec	Laboratoire de santé publique du Québec	Sandrine Moreira et al
Canada/QC-IUCPQ-8142758419/2020	EPI_ISL_1522534	Laboratoire de santé publique du Québec	Laboratoire de santé publique du Québec	Sandrine Moreira et al
Canada/QC-IUCPQ-8142769139/2020	EPI_ISL_1522535	Laboratoire de santé publique du Québec	Laboratoire de santé publique du Québec	Sandrine Moreira et al
Canada/QC-IUCPQ-8142771610/2020	EPI_ISL_1522536	Laboratoire de santé publique du Québec	Laboratoire de santé publique du Québec	Sandrine Moreira et al
Canada/QC-IUCPQ-8142777120/2020	EPI_ISL_1522537	Laboratoire de santé publique du Québec	Laboratoire de santé publique du Québec	Sandrine Moreira et al
Canada/QC-IUCPQ-8142808127/2020	EPI_ISL_1522538	Laboratoire de santé publique du Québec	Laboratoire de santé publique du Québec	Sandrine Moreira et al
Canada/QC-IUCPQ-8142816784/2020	EPI_ISL_1522539	Laboratoire de santé publique du Québec	Laboratoire de santé publique du Québec	Sandrine Moreira et al
Canada/QC-IUCPQ-8142819288/2020	EPI_ISL_1522540	Laboratoire de santé publique du Québec	Laboratoire de santé publique du Québec	Sandrine Moreira et al
Canada/QC-IUCPQ-8142823945/2020	EPI_ISL_1522541	Laboratoire de santé publique du Québec	Laboratoire de santé publique du Québec	Sandrine Moreira et al
Canada/QC-IUCPQ-8142830160/2020	EPI_ISL_1522542	Laboratoire de santé publique du Québec	Laboratoire de santé publique du Québec	Sandrine Moreira et al
Canada/QC-IUCPQ-8142831270/2020	EPI_ISL_1522543	Laboratoire de santé publique du Québec	Laboratoire de santé publique du Québec	Sandrine Moreira et al
Canada/QC-IUCPQ-8142833751/2020	EPI_ISL_1522544	Laboratoire de santé publique du Québec	Laboratoire de santé publique du Québec	Sandrine Moreira et al
Canada/QC-IUCPQ-8142838082/2020	EPI_ISL_1522545	Laboratoire de santé publique du Québec	Laboratoire de santé publique du Québec	Sandrine Moreira et al
Canada/QC-IUCPQ-8142844913/2020	EPI_ISL_1522546	Laboratoire de santé publique du Québec	Laboratoire de santé publique du Québec	Sandrine Moreira et al
Canada/QC-IUCPQ-8142854016/2020	EPI_ISL_1522547	Laboratoire de santé publique du Québec	Laboratoire de santé publique du Québec	Sandrine Moreira et al
Canada/QC-IUCPQ-8142861234/2020	EPI_ISL_1522548	Laboratoire de santé publique du Québec	Laboratoire de santé publique du Québec	Sandrine Moreira et al
Canada/QC-IUCPQ-8142864605/2020	EPI_ISL_1522550	Laboratoire de santé publique du Québec	Laboratoire de santé publique du Québec	Sandrine Moreira et al
Canada/QC-IUCPQ-8142865669/2020	EPI_ISL_1522549	Laboratoire de santé publique du Québec	Laboratoire de santé publique du Québec	Sandrine Moreira et al
Canada/QC-IUCPQ-8142868835/2020	EPI_ISL_1522551	Laboratoire de santé publique du Québec	Laboratoire de santé publique du Québec	Sandrine Moreira et al
Canada/QC-IUCPQ-8142871870/2020	EPI_ISL_1522552	Laboratoire de santé publique du Québec	Laboratoire de santé publique du Québec	Sandrine Moreira et al
Canada/QC-IUCPQ-8142875501/2020	EPI_ISL_1522553	Laboratoire de santé publique du Québec	Laboratoire de santé publique du Québec	Sandrine Moreira et al
Canada/QC-IUCPQ-8142896754/2020	EPI_ISL_1522555	Laboratoire de santé publique du Québec	Laboratoire de santé publique du Québec	Sandrine Moreira et al
Canada/QC-IUCPQ-8142896768/2020	EPI_ISL_1522554	Laboratoire de santé publique du Québec	Laboratoire de santé publique du Québec	Sandrine Moreira et al
Canada/QC-IUCPQ-8142898299/2020	EPI_ISL_1522556	Laboratoire de santé publique du Québec	Laboratoire de santé publique du Québec	Sandrine Moreira et al
Canada/QC-IUCPQ-8142899553/2020	EPI_ISL_1522557	Laboratoire de santé publique du Québec	Laboratoire de santé publique du Québec	Sandrine Moreira et al
Canada/QC-IUCPQ-8142901129/2020	EPI_ISL_1522558	Laboratoire de santé publique du Québec	Laboratoire de santé publique du Québec	Sandrine Moreira et al
Canada/QC-IUCPQ-8142902976/2020	EPI_ISL_1522559	Laboratoire de santé publique du Québec	Laboratoire de santé publique du Québec	Sandrine Moreira et al
Canada/QC-IUCPQ-8142910143/2020	EPI_ISL_1522561	Laboratoire de santé publique du Québec	Laboratoire de santé publique du Québec	Sandrine Moreira et al
Canada/QC-IUCPQ-8142910190/2020	EPI_ISL_1522560	Laboratoire de santé publique du Québec	Laboratoire de santé publique du Québec	Sandrine Moreira et al
Canada/QC-IUCPQ-8142913207/2020	EPI_ISL_1522562	Laboratoire de santé publique du Québec	Laboratoire de santé publique du Québec	Sandrine Moreira et al
Canada/QC-IUCPQ-8142916670/2020	EPI_ISL_1522563	Laboratoire de santé publique du Québec	Laboratoire de santé publique du Québec	Sandrine Moreira et al
Canada/QC-JEW-Q8261004/2020	EPI_ISL_1241043	Laboratoire de santé publique du Québec	Laboratoire de santé publique du Québec	Sandrine Moreira et al
Canada/QC-JEW-Q8291470/2020	EPI_ISL_1241044	Laboratoire de santé publique du Québec	Laboratoire de santé publique du Québec	Sandrine Moreira et al
Canada/QC-JEW-Q8292157/2020	EPI_ISL_1241045	Laboratoire de santé publique du Québec	Laboratoire de santé publique du Québec	Sandrine Moreira et al
Canada/QC-JEW-Q8292330/2020	EPI_ISL_1241046	Laboratoire de santé publique du Québec	Laboratoire de santé publique du Québec	Sandrine Moreira et al
Canada/QC-JEW-Q8301237/2020	EPI_ISL_1241047	Laboratoire de santé publique du Québec	Laboratoire de santé publique du Québec	Sandrine Moreira et al
Canada/QC-JEW-Q8301862/2020	EPI_ISL_1241048	Laboratoire de santé publique du Québec	Laboratoire de santé publique du Québec	Sandrine Moreira et al
Canada/QC-JEW-Q9011487/2020	EPI_ISL_1241049	Laboratoire de santé publique du Québec	Laboratoire de santé publique du Québec	Sandrine Moreira et al
Canada/QC-JEW-Q9011672/2020	EPI_ISL_1241050	Laboratoire de santé publique du Québec	Laboratoire de santé publique du Québec	Sandrine Moreira et al
Canada/QC-JEW-Q9011675/2020	EPI_ISL_1241051	Laboratoire de santé publique du Québec	Laboratoire de santé publique du Québec	Sandrine Moreira et al
Canada/QC-JEW-Q9011998/2020	EPI_ISL_1241052	Laboratoire de santé publique du Québec	Laboratoire de santé publique du Québec	Sandrine Moreira et al
Canada/QC-JEW-Q9012175/2020	EPI_ISL_1241053	Laboratoire de santé publique du Québec	Laboratoire de santé publique du Québec	Sandrine Moreira et al
Canada/QC-JEW-Q9012427/2020	EPI_ISL_1241054	Laboratoire de santé publique du Québec	Laboratoire de santé publique du Québec	Sandrine Moreira et al
Canada/QC-JEW-Q9020767/2020	EPI_ISL_1241055	Laboratoire de santé publique du Québec	Laboratoire de santé publique du Québec	Sandrine Moreira et al
Canada/QC-JEW-Q9030602/2020	EPI_ISL_1241056	Laboratoire de santé publique du Québec	Laboratoire de santé publique du Québec	Sandrine Moreira et al
Canada/QC-JEW-Q9030982/2020	EPI_ISL_1241057	Laboratoire de santé publique du Québec	Laboratoire de santé publique du Québec	Sandrine Moreira et al
Canada/QC-JEW-Q9031252/2020	EPI_ISL_1241058	Laboratoire de santé publique du Québec	Laboratoire de santé publique du Québec	Sandrine Moreira et al
Canada/QC-JEW-Q9041887/2020	EPI_ISL_1241059	Laboratoire de santé publique du Québec	Laboratoire de santé publique du Québec	Sandrine Moreira et al
Canada/QC-JEW-Q9042139/2020	EPI_ISL_1241060	Laboratoire de santé publique du Québec	Laboratoire de santé publique du Québec	Sandrine Moreira et al
Canada/QC-JEW-Q9051032/2020	EPI_ISL_1241061	Laboratoire de santé publique du Québec	Laboratoire de santé publique du Québec	Sandrine Moreira et al
Canada/QC-JEW-Q9051106/2020	EPI_ISL_1241062	Laboratoire de santé publique du Québec	Laboratoire de santé publique du Québec	Sandrine Moreira et al
Canada/QC-JEW-Q9051511/2020	EPI_ISL_1241063	Laboratoire de santé publique du Québec	Laboratoire de santé publique du Québec	Sandrine Moreira et al
Canada/QC-JEW-Q9052296/2020	EPI_ISL_1241064	Laboratoire de santé publique du Québec	Laboratoire de santé publique du Québec	Sandrine Moreira et al
Canada/QC-JEW-Q9061595/2020	EPI_ISL_1241065	Laboratoire de santé publique du Québec	Laboratoire de santé publique du Québec	Sandrine Moreira et al
Canada/QC-JEW-Q9061656/2020	EPI_ISL_1241066	Laboratoire de santé publique du Québec	Laboratoire de santé publique du Québec	Sandrine Moreira et al
Canada/QC-JEW-Q9061914/2020	EPI_ISL_1241067	Laboratoire de santé publique du Québec	Laboratoire de santé publique du Québec	Sandrine Moreira et al
Canada/QC-JEW-Q9062177/2020	EPI_ISL_1241068	Laboratoire de santé publique du Québec	Laboratoire de santé publique du Québec	Sandrine Moreira et al
Canada/QC-JEW-Q9062696/2020	EPI_ISL_1241069	Laboratoire de santé publique du Québec	Laboratoire de santé publique du Québec	Sandrine Moreira et al
Canada/QC-JEW-Q9071479/2020	EPI_ISL_1241070	Laboratoire de santé publique du Québec	Laboratoire de santé publique du Québec	Sandrine Moreira et al
Canada/QC-JEW-Q9071965/2020	EPI_ISL_1241071	Laboratoire de santé publique du Québec	Laboratoire de santé publique du Québec	Sandrine Moreira et al
Canada/QC-JEW-Q9072185/2020	EPI_ISL_1241072	Laboratoire de santé publique du Québec	Laboratoire de santé publique du Québec	Sandrine Moreira et al
Canada/QC-JEW-Q9080929/2020	EPI_ISL_1241073	Laboratoire de santé publique du Québec	Laboratoire de santé publique du Québec	Sandrine Moreira et al
Canada/QC-JEW-Q9081890/2020	EPI_ISL_1241074	Laboratoire de santé publique du Québec	Laboratoire de santé publique du Québec	Sandrine Moreira et al
Canada/QC-JEW-Q9091583/2020	EPI_ISL_1241075	Laboratoire de santé publique du Québec	Laboratoire de santé publique du Québec	Sandrine Moreira et al
Canada/QC-JEW-Q9100807/2020	EPI_ISL_1241076	Laboratoire de santé publique du Québec	Laboratoire de santé publique du Québec	Sandrine Moreira et al
Canada/QC-JEW-Q9111639/2020	EPI_ISL_1241077	Laboratoire de santé publique du Québec	Laboratoire de santé publique du Québec	Sandrine Moreira et al
Canada/QC-JEW-Q9111891/2020	EPI_ISL_1241078	Laboratoire de santé publique du Québec	Laboratoire de santé publique du Québec	Sandrine Moreira et al
Canada/QC-JEW-Q9112446/2020	EPI_ISL_1241079	Laboratoire de santé publique du Québec	Laboratoire de santé publique du Québec	Sandrine Moreira et al
Canada/QC-JEW-Q9122655/2020	EPI_ISL_1241080	Laboratoire de santé publique du Québec	Laboratoire de santé publique du Québec	Sandrine Moreira et al
Canada/QC-JEW-Q9132384/2020	EPI_ISL_1241081	Laboratoire de santé publique du Québec	Laboratoire de santé publique du Québec	Sandrine Moreira et al
Canada/QC-JEW-Q9132529/2020	EPI_ISL_1241082	Laboratoire de santé publique du Québec	Laboratoire de santé publique du Québec	Sandrine Moreira et al
Canada/QC-JEW-Q9140230/2020	EPI_ISL_1241083	Laboratoire de santé publique du Québec	Laboratoire de santé publique du Québec	Sandrine Moreira et al
Canada/QC-JEW-Q9142291/2020	EPI_ISL_1241084	Laboratoire de santé publique du Québec	Laboratoire de santé publique du Québec	Sandrine Moreira et al
Canada/QC-JEW-Q9142753/2020	EPI_ISL_1241085	Laboratoire de santé publique du Québec	Laboratoire de santé publique du Québec	Sandrine Moreira et al
Canada/QC-JEW-Q9151854/2020	EPI_ISL_1241086	Laboratoire de santé publique du Québec	Laboratoire de santé publique du Québec	Sandrine Moreira et al
Canada/QC-JEW-Q9151887/2020	EPI_ISL_1241087	Laboratoire de santé publique du Québec	Laboratoire de santé publique du Québec	Sandrine Moreira et al
Canada/QC-JEW-Q9151972/2020	EPI_ISL_1241088	Laboratoire de santé publique du Québec	Laboratoire de santé publique du Québec	Sandrine Moreira et al
Canada/QC-JEW-Q9152187/2020	EPI_ISL_1241089	Laboratoire de santé publique du Québec	Laboratoire de santé publique du Québec	Sandrine Moreira et al
Canada/QC-JEW-Q9152221/2020	EPI_ISL_1241090	Laboratoire de santé publique du Québec	Laboratoire de santé publique du Québec	Sandrine Moreira et al
Canada/QC-JEW-Q9152350/2020	EPI_ISL_1241091	Laboratoire de santé publique du Québec	Laboratoire de santé publique du Québec	Sandrine Moreira et al
Canada/QC-JEW-Q9161396/2020	EPI_ISL_1241092	Laboratoire de santé publique du Québec	Laboratoire de santé publique du Québec	Sandrine Moreira et al
Canada/QC-JEW-Q9161926/2020	EPI_ISL_1241093	Laboratoire de santé publique du Québec	Laboratoire de santé publique du Québec	Sandrine Moreira et al
Canada/QC-JEW-Q9161929/2020	EPI_ISL_1241094	Laboratoire de santé publique du Québec	Laboratoire de santé publique du Québec	Sandrine Moreira et al
Canada/QC-JEW-Q9171268/2020	EPI_ISL_1241095	Laboratoire de santé publique du Québec	Laboratoire de santé publique du Québec	Sandrine Moreira et al
Canada/QC-JEW-Q9180774/2020	EPI_ISL_1241096	Laboratoire de santé publique du Québec	Laboratoire de santé publique du Québec	Sandrine Moreira et al
Canada/QC-JEW-Q9181196/2020	EPI_ISL_1241097	Laboratoire de santé publique du Québec	Laboratoire de santé publique du Québec	Sandrine Moreira et al
Canada/QC-JEW-Q9181205/2020	EPI_ISL_1241098	Laboratoire de santé publique du Québec	Laboratoire de santé publique du Québec	Sandrine Moreira et al
Canada/QC-JEW-Q9191292/2020	EPI_ISL_1241099	Laboratoire de santé publique du Québec	Laboratoire de santé publique du Québec	Sandrine Moreira et al
Canada/QC-JEW-Q9202449/2020	EPI_ISL_1241100	Laboratoire de santé publique du Québec	Laboratoire de santé publique du Québec	Sandrine Moreira et al
Canada/QC-JEW-Q9203381/2020	EPI_ISL_1241101	Laboratoire de santé publique du Québec	Laboratoire de santé publique du Québec	Sandrine Moreira et al
Canada/QC-JEW-Q9210670/2020	EPI_ISL_1241102	Laboratoire de santé publique du Québec	Laboratoire de santé publique du Québec	Sandrine Moreira et al
Canada/QC-JEW-Q9252481/2020	EPI_ISL_1241103	Laboratoire de santé publique du Québec	Laboratoire de santé publique du Québec	Sandrine Moreira et al
Canada/QC-JOL-S0231959UW/2020	EPI_ISL_1378991	Laboratoire de santé publique du Québec	Laboratoire de santé publique du Québec	Sandrine Moreira et al
Canada/QC-JOL-S0242384UW/2020	EPI_ISL_1378990	Laboratoire de santé publique du Québec	Laboratoire de santé publique du Québec	Sandrine Moreira et al
Canada/QC-JOL-S1012275UW/2020	EPI_ISL_1379023	Laboratoire de santé publique du Québec	Laboratoire de santé publique du Québec	Sandrine Moreira et al
Canada/QC-JOL-S1012513UW/2020	EPI_ISL_1379024	Laboratoire de santé publique du Québec	Laboratoire de santé publique du Québec	Sandrine Moreira et al
Canada/QC-JOL-S1020761UW/2020	EPI_ISL_1379026	Laboratoire de santé publique du Québec	Laboratoire de santé publique du Québec	Sandrine Moreira et al
Canada/QC-JOL-S1020817UW/2020	EPI_ISL_1379025	Laboratoire de santé publique du Québec	Laboratoire de santé publique du Québec	Sandrine Moreira et al
Canada/QC-JOL-S1030868UW/2020	EPI_ISL_1379017	Laboratoire de santé publique du Québec	Laboratoire de santé publique du Québec	Sandrine Moreira et al
Canada/QC-JOL-S1030906UW/2020	EPI_ISL_1379027	Laboratoire de santé publique du Québec	Laboratoire de santé publique du Québec	Sandrine Moreira et al
Canada/QC-JOL-S1031034UW/2020	EPI_ISL_1379028	Laboratoire de santé publique du Québec	Laboratoire de santé publique du Québec	Sandrine Moreira et al
Canada/QC-JOL-S1031036UW/2020	EPI_ISL_1379022	Laboratoire de santé publique du Québec	Laboratoire de santé publique du Québec	Sandrine Moreira et al
Canada/QC-JOL-S1042745UW/2020	EPI_ISL_1379016	Laboratoire de santé publique du Québec	Laboratoire de santé publique du Québec	Sandrine Moreira et al
Canada/QC-JOL-S1051651UW/2020	EPI_ISL_1379018	Laboratoire de santé publique du Québec	Laboratoire de santé publique du Québec	Sandrine Moreira et al
Canada/QC-JOL-S1060495UW/2020	EPI_ISL_1379019	Laboratoire de santé publique du Québec	Laboratoire de santé publique du Québec	Sandrine Moreira et al
Canada/QC-JOL-S1062066UW/2020	EPI_ISL_1379015	Laboratoire de santé publique du Québec	Laboratoire de santé publique du Québec	Sandrine Moreira et al
Canada/QC-JOL-S1062670UW/2020	EPI_ISL_1379021	Laboratoire de santé publique du Québec	Laboratoire de santé publique du Québec	Sandrine Moreira et al
Canada/QC-JOL-S1071803UW/2020	EPI_ISL_1379020	Laboratoire de santé publique du Québec	Laboratoire de santé publique du Québec	Sandrine Moreira et al
Canada/QC-JOL-S1100914UW/2020	EPI_ISL_1379014	Laboratoire de santé publique du Québec	Laboratoire de santé publique du Québec	Sandrine Moreira et al
Canada/QC-JOL-S1112848UW/2020	EPI_ISL_1379116	Laboratoire de santé publique du Québec	Laboratoire de santé publique du Québec	Sandrine Moreira et al
Canada/QC-JOL-S1131311UW/2020	EPI_ISL_1379084	Laboratoire de santé publique du Québec	Laboratoire de santé publique du Québec	Sandrine Moreira et al
Canada/QC-JOL-S1131618UW/2020	EPI_ISL_1379002	Laboratoire de santé publique du Québec	Laboratoire de santé publique du Québec	Sandrine Moreira et al
Canada/QC-JOL-S1131913UW/2020	EPI_ISL_1379082	Laboratoire de santé publique du Québec	Laboratoire de santé publique du Québec	Sandrine Moreira et al
Canada/QC-JOL-S1133183UW/2020	EPI_ISL_1379085	Laboratoire de santé publique du Québec	Laboratoire de santé publique du Québec	Sandrine Moreira et al
Canada/QC-JOL-S1133218UW/2020	EPI_ISL_1379008	Laboratoire de santé publique du Québec	Laboratoire de santé publique du Québec	Sandrine Moreira et al
Canada/QC-JOL-S1141627UW/2020	EPI_ISL_1379011	Laboratoire de santé publique du Québec	Laboratoire de santé publique du Québec	Sandrine Moreira et al
Canada/QC-JOL-S1141942UW/2020	EPI_ISL_1379013	Laboratoire de santé publique du Québec	Laboratoire de santé publique du Québec	Sandrine Moreira et al
Canada/QC-JOL-S1141952UW/2020	EPI_ISL_1379012	Laboratoire de santé publique du Québec	Laboratoire de santé publique du Québec	Sandrine Moreira et al
Canada/QC-JOL-S1142189UW/2020	EPI_ISL_1379007	Laboratoire de santé publique du Québec	Laboratoire de santé publique du Québec	Sandrine Moreira et al
Canada/QC-JOL-S1142581UW/2020	EPI_ISL_1379080	Laboratoire de santé publique du Québec	Laboratoire de santé publique du Québec	Sandrine Moreira et al
Canada/QC-JOL-S1142647UW/2020	EPI_ISL_1379010	Laboratoire de santé publique du Québec	Laboratoire de santé publique du Québec	Sandrine Moreira et al
Canada/QC-JOL-S1151605UW/2020	EPI_ISL_1379009	Laboratoire de santé publique du Québec	Laboratoire de santé publique du Québec	Sandrine Moreira et al
Canada/QC-JOL-S1161020UW/2020	EPI_ISL_1379081	Laboratoire de santé publique du Québec	Laboratoire de santé publique du Québec	Sandrine Moreira et al
Canada/QC-JOL-S1170642UW/2020	EPI_ISL_1379083	Laboratoire de santé publique du Québec	Laboratoire de santé publique du Québec	Sandrine Moreira et al
Canada/QC-JOL-S1171011UW/2020	EPI_ISL_1379086	Laboratoire de santé publique du Québec	Laboratoire de santé publique du Québec	Sandrine Moreira et al
Canada/QC-JOL-S1180715UW/2020	EPI_ISL_1379091	Laboratoire de santé publique du Québec	Laboratoire de santé publique du Québec	Sandrine Moreira et al
Canada/QC-JOL-S1180737UW/2020	EPI_ISL_1379118	Laboratoire de santé publique du Québec	Laboratoire de santé publique du Québec	Sandrine Moreira et al
Canada/QC-JOL-S1180918UW/2020	EPI_ISL_1379112	Laboratoire de santé publique du Québec	Laboratoire de santé publique du Québec	Sandrine Moreira et al
Canada/QC-JOL-S1180923UW/2020	EPI_ISL_1379115	Laboratoire de santé publique du Québec	Laboratoire de santé publique du Québec	Sandrine Moreira et al
Canada/QC-JOL-S1180931UW/2020	EPI_ISL_1379089	Laboratoire de santé publique du Québec	Laboratoire de santé publique du Québec	Sandrine Moreira et al
Canada/QC-JOL-S1180934UW/2020	EPI_ISL_1379090	Laboratoire de santé publique du Québec	Laboratoire de santé publique du Québec	Sandrine Moreira et al
Canada/QC-JOL-S1181116UW/2020	EPI_ISL_1379087	Laboratoire de santé publique du Québec	Laboratoire de santé publique du Québec	Sandrine Moreira et al
Canada/QC-JOL-S1181444UW/2020	EPI_ISL_1379004	Laboratoire de santé publique du Québec	Laboratoire de santé publique du Québec	Sandrine Moreira et al
Canada/QC-JOL-S1181451UW/2020	EPI_ISL_1379006	Laboratoire de santé publique du Québec	Laboratoire de santé publique du Québec	Sandrine Moreira et al
Canada/QC-JOL-S1181482UW/2020	EPI_ISL_1379005	Laboratoire de santé publique du Québec	Laboratoire de santé publique du Québec	Sandrine Moreira et al
Canada/QC-JOL-S1181486UW/2020	EPI_ISL_1379111	Laboratoire de santé publique du Québec	Laboratoire de santé publique du Québec	Sandrine Moreira et al
Canada/QC-JOL-S1181601UW/2020	EPI_ISL_1379092	Laboratoire de santé publique du Québec	Laboratoire de santé publique du Québec	Sandrine Moreira et al
Canada/QC-JOL-S1181602UW/2020	EPI_ISL_1379088	Laboratoire de santé publique du Québec	Laboratoire de santé publique du Québec	Sandrine Moreira et al
Canada/QC-JOL-S1191938UW/2020	EPI_ISL_1378995	Laboratoire de santé publique du Québec	Laboratoire de santé publique du Québec	Sandrine Moreira et al
Canada/QC-JOL-S1192531UW/2020	EPI_ISL_1378992	Laboratoire de santé publique du Québec	Laboratoire de santé publique du Québec	Sandrine Moreira et al
Canada/QC-JOL-S1192921UW/2020	EPI_ISL_1378997	Laboratoire de santé publique du Québec	Laboratoire de santé publique du Québec	Sandrine Moreira et al
Canada/QC-JOL-S1192980UW/2020	EPI_ISL_1378993	Laboratoire de santé publique du Québec	Laboratoire de santé publique du Québec	Sandrine Moreira et al
Canada/QC-JOL-S1200540UW/2020	EPI_ISL_1378994	Laboratoire de santé publique du Québec	Laboratoire de santé publique du Québec	Sandrine Moreira et al
Canada/QC-JOL-S1201986UW/2020	EPI_ISL_1378998	Laboratoire de santé publique du Québec	Laboratoire de santé publique du Québec	Sandrine Moreira et al
Canada/QC-JOL-S1210545UW/2020	EPI_ISL_1378999	Laboratoire de santé publique du Québec	Laboratoire de santé publique du Québec	Sandrine Moreira et al
Canada/QC-JOL-S1220357UW/2020	EPI_ISL_1379128	Laboratoire de santé publique du Québec	Laboratoire de santé publique du Québec	Sandrine Moreira et al
Canada/QC-JOL-S1220450UW/2020	EPI_ISL_1379126	Laboratoire de santé publique du Québec	Laboratoire de santé publique du Québec	Sandrine Moreira et al
Canada/QC-JOL-S1221175UW/2020	EPI_ISL_1379125	Laboratoire de santé publique du Québec	Laboratoire de santé publique du Québec	Sandrine Moreira et al
Canada/QC-JOL-S122210667/2020	EPI_ISL_1379122	Laboratoire de santé publique du Québec	Laboratoire de santé publique du Québec	Sandrine Moreira et al
Canada/QC-JOL-S1222587UW/2020	EPI_ISL_1379075	Laboratoire de santé publique du Québec	Laboratoire de santé publique du Québec	Sandrine Moreira et al
Canada/QC-JOL-S1230098UW/2020	EPI_ISL_1379103	Laboratoire de santé publique du Québec	Laboratoire de santé publique du Québec	Sandrine Moreira et al
Canada/QC-JOL-S1230619UW/2020	EPI_ISL_1379072	Laboratoire de santé publique du Québec	Laboratoire de santé publique du Québec	Sandrine Moreira et al
Canada/QC-JOL-S1230891UW/2020	EPI_ISL_1379104	Laboratoire de santé publique du Québec	Laboratoire de santé publique du Québec	Sandrine Moreira et al
Canada/QC-JOL-S125224399/2020	EPI_ISL_1379105	Laboratoire de santé publique du Québec	Laboratoire de santé publique du Québec	Sandrine Moreira et al
Canada/QC-JOL-S1252577UW/2020	EPI_ISL_1379099	Laboratoire de santé publique du Québec	Laboratoire de santé publique du Québec	Sandrine Moreira et al
Canada/QC-JOL-S1252688UW/2020	EPI_ISL_1379000	Laboratoire de santé publique du Québec	Laboratoire de santé publique du Québec	Sandrine Moreira et al
Canada/QC-JOL-S1252908UW/2020	EPI_ISL_1379094	Laboratoire de santé publique du Québec	Laboratoire de santé publique du Québec	Sandrine Moreira et al
Canada/QC-JOL-S1253199UW/2020	EPI_ISL_1379101	Laboratoire de santé publique du Québec	Laboratoire de santé publique du Québec	Sandrine Moreira et al
Canada/QC-JOL-S1262928UW/2020	EPI_ISL_1379097	Laboratoire de santé publique du Québec	Laboratoire de santé publique du Québec	Sandrine Moreira et al
Canada/QC-JOL-S1263043UW/2020	EPI_ISL_1379098	Laboratoire de santé publique du Québec	Laboratoire de santé publique du Québec	Sandrine Moreira et al
Canada/QC-JOL-S1272184UW/2020	EPI_ISL_1379001	Laboratoire de santé publique du Québec	Laboratoire de santé publique du Québec	Sandrine Moreira et al
Canada/QC-JOL-S1281421UW/2020	EPI_ISL_1379100	Laboratoire de santé publique du Québec	Laboratoire de santé publique du Québec	Sandrine Moreira et al
Canada/QC-JOL-S1282513UW/2020	EPI_ISL_1379003	Laboratoire de santé publique du Québec	Laboratoire de santé publique du Québec	Sandrine Moreira et al
Canada/QC-JOL-S1283434UW/2020	EPI_ISL_1379106	Laboratoire de santé publique du Québec	Laboratoire de santé publique du Québec	Sandrine Moreira et al
Canada/QC-JOL-S1291618UW/2020	EPI_ISL_1379127	Laboratoire de santé publique du Québec	Laboratoire de santé publique du Québec	Sandrine Moreira et al
Canada/QC-JOL-S1291941UW/2020	EPI_ISL_1379124	Laboratoire de santé publique du Québec	Laboratoire de santé publique du Québec	Sandrine Moreira et al
Canada/QC-JOL-S1300636UW/2020	EPI_ISL_1379108	Laboratoire de santé publique du Québec	Laboratoire de santé publique du Québec	Sandrine Moreira et al
Canada/QC-JOL-S1310709UW/2020	EPI_ISL_1379071	Laboratoire de santé publique du Québec	Laboratoire de santé publique du Québec	Sandrine Moreira et al
Canada/QC-JOL-S2011870UW/2020	EPI_ISL_1379123	Laboratoire de santé publique du Québec	Laboratoire de santé publique du Québec	Sandrine Moreira et al
Canada/QC-JOL-S2012694UW/2020	EPI_ISL_1379102	Laboratoire de santé publique du Québec	Laboratoire de santé publique du Québec	Sandrine Moreira et al
Canada/QC-JOL-S2041768UW/2020	EPI_ISL_1378996	Laboratoire de santé publique du Québec	Laboratoire de santé publique du Québec	Sandrine Moreira et al
Canada/QC-JOL-S2061098UW/2020	EPI_ISL_1379095	Laboratoire de santé publique du Québec	Laboratoire de santé publique du Québec	Sandrine Moreira et al
Canada/QC-JOL-S2130518UW/2020	EPI_ISL_1379093	Laboratoire de santé publique du Québec	Laboratoire de santé publique du Québec	Sandrine Moreira et al
Canada/QC-JOL-S2130627UW/2020	EPI_ISL_1379096	Laboratoire de santé publique du Québec	Laboratoire de santé publique du Québec	Sandrine Moreira et al
Canada/QC-JOL-S2291911UW/2020	EPI_ISL_1379121	Laboratoire de santé publique du Québec	Laboratoire de santé publique du Québec	Sandrine Moreira et al
Canada/QC-JOL-S2291930UW/2020	EPI_ISL_1379114	Laboratoire de santé publique du Québec	Laboratoire de santé publique du Québec	Sandrine Moreira et al
Canada/QC-JOL-S2292061UW/2020	EPI_ISL_1379078	Laboratoire de santé publique du Québec	Laboratoire de santé publique du Québec	Sandrine Moreira et al
Canada/QC-JOL-S3011803UW/2020	EPI_ISL_1379119	Laboratoire de santé publique du Québec	Laboratoire de santé publique du Québec	Sandrine Moreira et al
Canada/QC-JOL-S3012694UW/2020	EPI_ISL_1379109	Laboratoire de santé publique du Québec	Laboratoire de santé publique du Québec	Sandrine Moreira et al
Canada/QC-JOL-S3022589UW/2020	EPI_ISL_1379120	Laboratoire de santé publique du Québec	Laboratoire de santé publique du Québec	Sandrine Moreira et al
Canada/QC-JOL-S3050063UW/2020	EPI_ISL_1379113	Laboratoire de santé publique du Québec	Laboratoire de santé publique du Québec	Sandrine Moreira et al
Canada/QC-JOL-S3060499UW/2020	EPI_ISL_1379117	Laboratoire de santé publique du Québec	Laboratoire de santé publique du Québec	Sandrine Moreira et al
Canada/QC-JOL-S3060529UW/2020	EPI_ISL_1379110	Laboratoire de santé publique du Québec	Laboratoire de santé publique du Québec	Sandrine Moreira et al
Canada/QC-JOL-S3082867UW/2020	EPI_ISL_1379079	Laboratoire de santé publique du Québec	Laboratoire de santé publique du Québec	Sandrine Moreira et al
Canada/QC-JOL-S3120586UW/2020	EPI_ISL_1379073	Laboratoire de santé publique du Québec	Laboratoire de santé publique du Québec	Sandrine Moreira et al
Canada/QC-JOL-S3120743UW/2020	EPI_ISL_1379076	Laboratoire de santé publique du Québec	Laboratoire de santé publique du Québec	Sandrine Moreira et al
Canada/QC-JOL-S3130522UW/2020	EPI_ISL_1379074	Laboratoire de santé publique du Québec	Laboratoire de santé publique du Québec	Sandrine Moreira et al
Canada/QC-JOL-S3131765UW/2020	EPI_ISL_1379107	Laboratoire de santé publique du Québec	Laboratoire de santé publique du Québec	Sandrine Moreira et al
Canada/QC-JOL-S3143260UW/2020	EPI_ISL_1379077	Laboratoire de santé publique du Québec	Laboratoire de santé publique du Québec	Sandrine Moreira et al
Canada/QC-JUS-V5171505/2020	EPI_ISL_890435	Laboratoire de santé publique du Québec	Laboratoire de santé publique du Québec	Sandrine Moreira et al
Canada/QC-JUS-V5190228/2020	EPI_ISL_890376	Laboratoire de santé publique du Québec	Laboratoire de santé publique du Québec	Sandrine Moreira et al
Canada/QC-JUS-V5191721/2020	EPI_ISL_890436	Laboratoire de santé publique du Québec	Laboratoire de santé publique du Québec	Sandrine Moreira et al
Canada/QC-JUS-V5191918/2020	EPI_ISL_890434	Laboratoire de santé publique du Québec	Laboratoire de santé publique du Québec	Sandrine Moreira et al
Canada/QC-JUS-V5192080/2020	EPI_ISL_890433	Laboratoire de santé publique du Québec	Laboratoire de santé publique du Québec	Sandrine Moreira et al
Canada/QC-JUS-V5192084/2020	EPI_ISL_1241104	Laboratoire de santé publique du Québec	Laboratoire de santé publique du Québec	Sandrine Moreira et al
Canada/QC-JUS-V5192105/2020	EPI_ISL_890432	Laboratoire de santé publique du Québec	Laboratoire de santé publique du Québec	Sandrine Moreira et al
Canada/QC-JUS-V5192128/2020	EPI_ISL_890431	Laboratoire de santé publique du Québec	Laboratoire de santé publique du Québec	Sandrine Moreira et al
Canada/QC-JUS-V5192196/2020	EPI_ISL_890426	Laboratoire de santé publique du Québec	Laboratoire de santé publique du Québec	Sandrine Moreira et al
Canada/QC-JUS-V5200505/2020	EPI_ISL_890430	Laboratoire de santé publique du Québec	Laboratoire de santé publique du Québec	Sandrine Moreira et al
Canada/QC-JUS-V5200815/2020	EPI_ISL_890428	Laboratoire de santé publique du Québec	Laboratoire de santé publique du Québec	Sandrine Moreira et al
Canada/QC-JUS-V5200822/2020	EPI_ISL_890427	Laboratoire de santé publique du Québec	Laboratoire de santé publique du Québec	Sandrine Moreira et al
Canada/QC-JUS-V5200869/2020	EPI_ISL_890418	Laboratoire de santé publique du Québec	Laboratoire de santé publique du Québec	Sandrine Moreira et al
Canada/QC-JUS-V5201104/2020	EPI_ISL_890417	Laboratoire de santé publique du Québec	Laboratoire de santé publique du Québec	Sandrine Moreira et al
Canada/QC-JUS-V5201888/2020	EPI_ISL_890424	Laboratoire de santé publique du Québec	Laboratoire de santé publique du Québec	Sandrine Moreira et al
Canada/QC-JUS-V5202026/2020	EPI_ISL_890425	Laboratoire de santé publique du Québec	Laboratoire de santé publique du Québec	Sandrine Moreira et al
Canada/QC-JUS-V5210035/2020	EPI_ISL_890443	Laboratoire de santé publique du Québec	Laboratoire de santé publique du Québec	Sandrine Moreira et al
Canada/QC-JUS-V5210111/2020	EPI_ISL_890442	Laboratoire de santé publique du Québec	Laboratoire de santé publique du Québec	Sandrine Moreira et al
Canada/QC-JUS-V5210176/2020	EPI_ISL_890423	Laboratoire de santé publique du Québec	Laboratoire de santé publique du Québec	Sandrine Moreira et al
Canada/QC-JUS-V5210190/2020	EPI_ISL_890429	Laboratoire de santé publique du Québec	Laboratoire de santé publique du Québec	Sandrine Moreira et al
Canada/QC-JUS-V5210191/2020	EPI_ISL_1241105	Laboratoire de santé publique du Québec	Laboratoire de santé publique du Québec	Sandrine Moreira et al
Canada/QC-JUS-V5210350/2020	EPI_ISL_890446	Laboratoire de santé publique du Québec	Laboratoire de santé publique du Québec	Sandrine Moreira et al
Canada/QC-JUS-V5210377/2020	EPI_ISL_890444	Laboratoire de santé publique du Québec	Laboratoire de santé publique du Québec	Sandrine Moreira et al
Canada/QC-JUS-V5210401/2020	EPI_ISL_890445	Laboratoire de santé publique du Québec	Laboratoire de santé publique du Québec	Sandrine Moreira et al
Canada/QC-JUS-V5210482/2020	EPI_ISL_890441	Laboratoire de santé publique du Québec	Laboratoire de santé publique du Québec	Sandrine Moreira et al
Canada/QC-JUS-V5210578/2020	EPI_ISL_890371	Laboratoire de santé publique du Québec	Laboratoire de santé publique du Québec	Sandrine Moreira et al
Canada/QC-JUS-V5210711/2020	EPI_ISL_1241106	Laboratoire de santé publique du Québec	Laboratoire de santé publique du Québec	Sandrine Moreira et al
Canada/QC-JUS-V5210720/2020	EPI_ISL_1241107	Laboratoire de santé publique du Québec	Laboratoire de santé publique du Québec	Sandrine Moreira et al
Canada/QC-JUS-V5210725/2020	EPI_ISL_1241108	Laboratoire de santé publique du Québec	Laboratoire de santé publique du Québec	Sandrine Moreira et al
Canada/QC-JUS-V5210762/2020	EPI_ISL_890404	Laboratoire de santé publique du Québec	Laboratoire de santé publique du Québec	Sandrine Moreira et al
Canada/QC-JUS-V5210890/2020	EPI_ISL_890437	Laboratoire de santé publique du Québec	Laboratoire de santé publique du Québec	Sandrine Moreira et al
Canada/QC-JUS-V5210896/2020	EPI_ISL_890447	Laboratoire de santé publique du Québec	Laboratoire de santé publique du Québec	Sandrine Moreira et al
Canada/QC-JUS-V5210971/2020	EPI_ISL_890398	Laboratoire de santé publique du Québec	Laboratoire de santé publique du Québec	Sandrine Moreira et al
Canada/QC-JUS-V5211010/2020	EPI_ISL_890390	Laboratoire de santé publique du Québec	Laboratoire de santé publique du Québec	Sandrine Moreira et al
Canada/QC-JUS-V5211194/2020	EPI_ISL_890386	Laboratoire de santé publique du Québec	Laboratoire de santé publique du Québec	Sandrine Moreira et al
Canada/QC-JUS-V5220146/2020	EPI_ISL_890387	Laboratoire de santé publique du Québec	Laboratoire de santé publique du Québec	Sandrine Moreira et al
Canada/QC-JUS-V5220163/2020	EPI_ISL_890375	Laboratoire de santé publique du Québec	Laboratoire de santé publique du Québec	Sandrine Moreira et al
Canada/QC-JUS-V5220225/2020	EPI_ISL_890384	Laboratoire de santé publique du Québec	Laboratoire de santé publique du Québec	Sandrine Moreira et al
Canada/QC-JUS-V5220285/2020	EPI_ISL_1241109	Laboratoire de santé publique du Québec	Laboratoire de santé publique du Québec	Sandrine Moreira et al
Canada/QC-JUS-V5220315/2020	EPI_ISL_890405	Laboratoire de santé publique du Québec	Laboratoire de santé publique du Québec	Sandrine Moreira et al
Canada/QC-JUS-V5220320/2020	EPI_ISL_890406	Laboratoire de santé publique du Québec	Laboratoire de santé publique du Québec	Sandrine Moreira et al
Canada/QC-JUS-V5220321/2020	EPI_ISL_890385	Laboratoire de santé publique du Québec	Laboratoire de santé publique du Québec	Sandrine Moreira et al
Canada/QC-JUS-V5220324/2020	EPI_ISL_890377	Laboratoire de santé publique du Québec	Laboratoire de santé publique du Québec	Sandrine Moreira et al
Canada/QC-JUS-V5220328/2020	EPI_ISL_890391	Laboratoire de santé publique du Québec	Laboratoire de santé publique du Québec	Sandrine Moreira et al
Canada/QC-JUS-V5220331/2020	EPI_ISL_890378	Laboratoire de santé publique du Québec	Laboratoire de santé publique du Québec	Sandrine Moreira et al
Canada/QC-JUS-V5220339/2020	EPI_ISL_890379	Laboratoire de santé publique du Québec	Laboratoire de santé publique du Québec	Sandrine Moreira et al
Canada/QC-JUS-V5220366/2020	EPI_ISL_1241110	Laboratoire de santé publique du Québec	Laboratoire de santé publique du Québec	Sandrine Moreira et al
Canada/QC-JUS-V5220376/2020	EPI_ISL_890374	Laboratoire de santé publique du Québec	Laboratoire de santé publique du Québec	Sandrine Moreira et al
Canada/QC-JUS-V5220405/2020	EPI_ISL_890382	Laboratoire de santé publique du Québec	Laboratoire de santé publique du Québec	Sandrine Moreira et al
Canada/QC-JUS-V5220414/2020	EPI_ISL_890393	Laboratoire de santé publique du Québec	Laboratoire de santé publique du Québec	Sandrine Moreira et al
Canada/QC-JUS-V5220448/2020	EPI_ISL_890410	Laboratoire de santé publique du Québec	Laboratoire de santé publique du Québec	Sandrine Moreira et al
Canada/QC-JUS-V5220462/2020	EPI_ISL_890380	Laboratoire de santé publique du Québec	Laboratoire de santé publique du Québec	Sandrine Moreira et al
Canada/QC-JUS-V5220486/2020	EPI_ISL_890381	Laboratoire de santé publique du Québec	Laboratoire de santé publique du Québec	Sandrine Moreira et al
Canada/QC-JUS-V5220493/2020	EPI_ISL_890389	Laboratoire de santé publique du Québec	Laboratoire de santé publique du Québec	Sandrine Moreira et al
Canada/QC-JUS-V5220498/2020	EPI_ISL_890395	Laboratoire de santé publique du Québec	Laboratoire de santé publique du Québec	Sandrine Moreira et al
Canada/QC-JUS-V5220540/2020	EPI_ISL_890396	Laboratoire de santé publique du Québec	Laboratoire de santé publique du Québec	Sandrine Moreira et al
Canada/QC-JUS-V5220544/2020	EPI_ISL_1241111	Laboratoire de santé publique du Québec	Laboratoire de santé publique du Québec	Sandrine Moreira et al
Canada/QC-JUS-V5220550/2020	EPI_ISL_890403	Laboratoire de santé publique du Québec	Laboratoire de santé publique du Québec	Sandrine Moreira et al
Canada/QC-JUS-V5220606/2020	EPI_ISL_890388	Laboratoire de santé publique du Québec	Laboratoire de santé publique du Québec	Sandrine Moreira et al
Canada/QC-JUS-V5220648/2020	EPI_ISL_890402	Laboratoire de santé publique du Québec	Laboratoire de santé publique du Québec	Sandrine Moreira et al
Canada/QC-JUS-V5220871/2020	EPI_ISL_890394	Laboratoire de santé publique du Québec	Laboratoire de santé publique du Québec	Sandrine Moreira et al
Canada/QC-JUS-V5220883/2020	EPI_ISL_890383	Laboratoire de santé publique du Québec	Laboratoire de santé publique du Québec	Sandrine Moreira et al
Canada/QC-JUS-V5220930/2020	EPI_ISL_890409	Laboratoire de santé publique du Québec	Laboratoire de santé publique du Québec	Sandrine Moreira et al
Canada/QC-JUS-V5221002/2020	EPI_ISL_890401	Laboratoire de santé publique du Québec	Laboratoire de santé publique du Québec	Sandrine Moreira et al
Canada/QC-JUS-V5221057/2020	EPI_ISL_890392	Laboratoire de santé publique du Québec	Laboratoire de santé publique du Québec	Sandrine Moreira et al
Canada/QC-JUS-V5221059/2020	EPI_ISL_890419	Laboratoire de santé publique du Québec	Laboratoire de santé publique du Québec	Sandrine Moreira et al
Canada/QC-JUS-V5221073/2020	EPI_ISL_890420	Laboratoire de santé publique du Québec	Laboratoire de santé publique du Québec	Sandrine Moreira et al
Canada/QC-JUS-V5221077/2020	EPI_ISL_890397	Laboratoire de santé publique du Québec	Laboratoire de santé publique du Québec	Sandrine Moreira et al
Canada/QC-JUS-V5221107/2020	EPI_ISL_1241112	Laboratoire de santé publique du Québec	Laboratoire de santé publique du Québec	Sandrine Moreira et al
Canada/QC-JUS-V5221114/2020	EPI_ISL_890422	Laboratoire de santé publique du Québec	Laboratoire de santé publique du Québec	Sandrine Moreira et al
Canada/QC-JUS-V5221198/2020	EPI_ISL_890450	Laboratoire de santé publique du Québec	Laboratoire de santé publique du Québec	Sandrine Moreira et al
Canada/QC-JUS-V5221215/2020	EPI_ISL_890451	Laboratoire de santé publique du Québec	Laboratoire de santé publique du Québec	Sandrine Moreira et al
Canada/QC-JUS-V5221265/2020	EPI_ISL_890448	Laboratoire de santé publique du Québec	Laboratoire de santé publique du Québec	Sandrine Moreira et al
Canada/QC-JUS-V5221282/2020	EPI_ISL_890453	Laboratoire de santé publique du Québec	Laboratoire de santé publique du Québec	Sandrine Moreira et al
Canada/QC-JUS-V5221352/2020	EPI_ISL_890452	Laboratoire de santé publique du Québec	Laboratoire de santé publique du Québec	Sandrine Moreira et al
Canada/QC-JUS-V5221356/2020	EPI_ISL_890438	Laboratoire de santé publique du Québec	Laboratoire de santé publique du Québec	Sandrine Moreira et al
Canada/QC-JUS-V5221360/2020	EPI_ISL_890449	Laboratoire de santé publique du Québec	Laboratoire de santé publique du Québec	Sandrine Moreira et al
Canada/QC-JUS-V5221395/2020	EPI_ISL_890454	Laboratoire de santé publique du Québec	Laboratoire de santé publique du Québec	Sandrine Moreira et al
Canada/QC-JUS-V5221404/2020	EPI_ISL_890439	Laboratoire de santé publique du Québec	Laboratoire de santé publique du Québec	Sandrine Moreira et al
Canada/QC-JUS-V5221484/2020	EPI_ISL_890455	Laboratoire de santé publique du Québec	Laboratoire de santé publique du Québec	Sandrine Moreira et al
Canada/QC-JUS-V5230431/2020	EPI_ISL_890488	Laboratoire de santé publique du Québec	Laboratoire de santé publique du Québec	Sandrine Moreira et al
Canada/QC-JUS-V5230641/2020	EPI_ISL_890623	Laboratoire de santé publique du Québec	Laboratoire de santé publique du Québec	Sandrine Moreira et al
Canada/QC-JUS-V5230756/2020	EPI_ISL_890400	Laboratoire de santé publique du Québec	Laboratoire de santé publique du Québec	Sandrine Moreira et al
Canada/QC-JUS-V5230785/2020	EPI_ISL_1241113	Laboratoire de santé publique du Québec	Laboratoire de santé publique du Québec	Sandrine Moreira et al
Canada/QC-JUS-V5230806/2020	EPI_ISL_890416	Laboratoire de santé publique du Québec	Laboratoire de santé publique du Québec	Sandrine Moreira et al
Canada/QC-JUS-V5230821/2020	EPI_ISL_890407	Laboratoire de santé publique du Québec	Laboratoire de santé publique du Québec	Sandrine Moreira et al
Canada/QC-JUS-V5230849/2020	EPI_ISL_1241114	Laboratoire de santé publique du Québec	Laboratoire de santé publique du Québec	Sandrine Moreira et al
Canada/QC-JUS-V5230905/2020	EPI_ISL_890399	Laboratoire de santé publique du Québec	Laboratoire de santé publique du Québec	Sandrine Moreira et al
Canada/QC-JUS-V5230998/2020	EPI_ISL_890408	Laboratoire de santé publique du Québec	Laboratoire de santé publique du Québec	Sandrine Moreira et al
Canada/QC-JUS-V5231350/2020	EPI_ISL_890421	Laboratoire de santé publique du Québec	Laboratoire de santé publique du Québec	Sandrine Moreira et al
Canada/QC-JUS-V5231353/2020	EPI_ISL_890411	Laboratoire de santé publique du Québec	Laboratoire de santé publique du Québec	Sandrine Moreira et al
Canada/QC-JUS-V5231390/2020	EPI_ISL_890415	Laboratoire de santé publique du Québec	Laboratoire de santé publique du Québec	Sandrine Moreira et al
Canada/QC-JUS-V5231413/2020	EPI_ISL_1241115	Laboratoire de santé publique du Québec	Laboratoire de santé publique du Québec	Sandrine Moreira et al
Canada/QC-JUS-V5231423/2020	EPI_ISL_890414	Laboratoire de santé publique du Québec	Laboratoire de santé publique du Québec	Sandrine Moreira et al
Canada/QC-JUS-V5231436/2020	EPI_ISL_890412	Laboratoire de santé publique du Québec	Laboratoire de santé publique du Québec	Sandrine Moreira et al
Canada/QC-JUS-V5231442/2020	EPI_ISL_890413	Laboratoire de santé publique du Québec	Laboratoire de santé publique du Québec	Sandrine Moreira et al
Canada/QC-JUS-V5231448/2020	EPI_ISL_890481	Laboratoire de santé publique du Québec	Laboratoire de santé publique du Québec	Sandrine Moreira et al
Canada/QC-JUS-V5231724/2020	EPI_ISL_890482	Laboratoire de santé publique du Québec	Laboratoire de santé publique du Québec	Sandrine Moreira et al
Canada/QC-JUS-V5231729/2020	EPI_ISL_890480	Laboratoire de santé publique du Québec	Laboratoire de santé publique du Québec	Sandrine Moreira et al
Canada/QC-JUS-V5231739/2020	EPI_ISL_890456	Laboratoire de santé publique du Québec	Laboratoire de santé publique du Québec	Sandrine Moreira et al
Canada/QC-JUS-V5231749/2020	EPI_ISL_890595	Laboratoire de santé publique du Québec	Laboratoire de santé publique du Québec	Sandrine Moreira et al
Canada/QC-JUS-V5231774/2020	EPI_ISL_890567	Laboratoire de santé publique du Québec	Laboratoire de santé publique du Québec	Sandrine Moreira et al
Canada/QC-JUS-V5240330/2020	EPI_ISL_890495	Laboratoire de santé publique du Québec	Laboratoire de santé publique du Québec	Sandrine Moreira et al
Canada/QC-JUS-V5240338/2020	EPI_ISL_890621	Laboratoire de santé publique du Québec	Laboratoire de santé publique du Québec	Sandrine Moreira et al
Canada/QC-JUS-V5240354/2020	EPI_ISL_890633	Laboratoire de santé publique du Québec	Laboratoire de santé publique du Québec	Sandrine Moreira et al
Canada/QC-JUS-V5240355/2020	EPI_ISL_890486	Laboratoire de santé publique du Québec	Laboratoire de santé publique du Québec	Sandrine Moreira et al
Canada/QC-JUS-V5240377/2020	EPI_ISL_890632	Laboratoire de santé publique du Québec	Laboratoire de santé publique du Québec	Sandrine Moreira et al
Canada/QC-JUS-V5240384/2020	EPI_ISL_890631	Laboratoire de santé publique du Québec	Laboratoire de santé publique du Québec	Sandrine Moreira et al
Canada/QC-JUS-V5240540/2020	EPI_ISL_890615	Laboratoire de santé publique du Québec	Laboratoire de santé publique du Québec	Sandrine Moreira et al
Canada/QC-JUS-V5240585/2020	EPI_ISL_890630	Laboratoire de santé publique du Québec	Laboratoire de santé publique du Québec	Sandrine Moreira et al
Canada/QC-JUS-V5240590/2020	EPI_ISL_890629	Laboratoire de santé publique du Québec	Laboratoire de santé publique du Québec	Sandrine Moreira et al
Canada/QC-JUS-V5240593/2020	EPI_ISL_890616	Laboratoire de santé publique du Québec	Laboratoire de santé publique du Québec	Sandrine Moreira et al
Canada/QC-JUS-V5240619/2020	EPI_ISL_890620	Laboratoire de santé publique du Québec	Laboratoire de santé publique du Québec	Sandrine Moreira et al
Canada/QC-JUS-V5240622/2020	EPI_ISL_890619	Laboratoire de santé publique du Québec	Laboratoire de santé publique du Québec	Sandrine Moreira et al
Canada/QC-JUS-V5240638/2020	EPI_ISL_890635	Laboratoire de santé publique du Québec	Laboratoire de santé publique du Québec	Sandrine Moreira et al
Canada/QC-JUS-V5240641/2020	EPI_ISL_890634	Laboratoire de santé publique du Québec	Laboratoire de santé publique du Québec	Sandrine Moreira et al
Canada/QC-JUS-V5240676/2020	EPI_ISL_890622	Laboratoire de santé publique du Québec	Laboratoire de santé publique du Québec	Sandrine Moreira et al
Canada/QC-JUS-V5240719/2020	EPI_ISL_890614	Laboratoire de santé publique du Québec	Laboratoire de santé publique du Québec	Sandrine Moreira et al
Canada/QC-JUS-V5241012/2020	EPI_ISL_889804	Laboratoire de santé publique du Québec	Laboratoire de santé publique du Québec	Sandrine Moreira et al
Canada/QC-JUS-V5241051/2020	EPI_ISL_890691	Laboratoire de santé publique du Québec	Laboratoire de santé publique du Québec	Sandrine Moreira et al
Canada/QC-JUS-V5241055/2020	EPI_ISL_890613	Laboratoire de santé publique du Québec	Laboratoire de santé publique du Québec	Sandrine Moreira et al
Canada/QC-JUS-V5241116/2020	EPI_ISL_890690	Laboratoire de santé publique du Québec	Laboratoire de santé publique du Québec	Sandrine Moreira et al
Canada/QC-JUS-V5241208/2020	EPI_ISL_890692	Laboratoire de santé publique du Québec	Laboratoire de santé publique du Québec	Sandrine Moreira et al
Canada/QC-JUS-V5241279/2020	EPI_ISL_890650	Laboratoire de santé publique du Québec	Laboratoire de santé publique du Québec	Sandrine Moreira et al
Canada/QC-JUS-V5241291/2020	EPI_ISL_890651	Laboratoire de santé publique du Québec	Laboratoire de santé publique du Québec	Sandrine Moreira et al
Canada/QC-JUS-V5241388/2020	EPI_ISL_890610	Laboratoire de santé publique du Québec	Laboratoire de santé publique du Québec	Sandrine Moreira et al
Canada/QC-JUS-V5241575/2020	EPI_ISL_890612	Laboratoire de santé publique du Québec	Laboratoire de santé publique du Québec	Sandrine Moreira et al
Canada/QC-JUS-V5241595/2020	EPI_ISL_1241116	Laboratoire de santé publique du Québec	Laboratoire de santé publique du Québec	Sandrine Moreira et al
Canada/QC-JUS-V5241615/2020	EPI_ISL_890687	Laboratoire de santé publique du Québec	Laboratoire de santé publique du Québec	Sandrine Moreira et al
Canada/QC-JUS-V5241628/2020	EPI_ISL_1241117	Laboratoire de santé publique du Québec	Laboratoire de santé publique du Québec	Sandrine Moreira et al
Canada/QC-JUS-V5241673/2020	EPI_ISL_890492	Laboratoire de santé publique du Québec	Laboratoire de santé publique du Québec	Sandrine Moreira et al
Canada/QC-JUS-V5241690/2020	EPI_ISL_890710	Laboratoire de santé publique du Québec	Laboratoire de santé publique du Québec	Sandrine Moreira et al
Canada/QC-JUS-V5241702/2020	EPI_ISL_890688	Laboratoire de santé publique du Québec	Laboratoire de santé publique du Québec	Sandrine Moreira et al
Canada/QC-JUS-V5241752/2020	EPI_ISL_1241118	Laboratoire de santé publique du Québec	Laboratoire de santé publique du Québec	Sandrine Moreira et al
Canada/QC-JUS-V5241765/2020	EPI_ISL_890686	Laboratoire de santé publique du Québec	Laboratoire de santé publique du Québec	Sandrine Moreira et al
Canada/QC-JUS-V5241813/2020	EPI_ISL_890611	Laboratoire de santé publique du Québec	Laboratoire de santé publique du Québec	Sandrine Moreira et al
Canada/QC-JUS-V5241818/2020	EPI_ISL_890589	Laboratoire de santé publique du Québec	Laboratoire de santé publique du Québec	Sandrine Moreira et al
Canada/QC-JUS-V5241827/2020	EPI_ISL_890590	Laboratoire de santé publique du Québec	Laboratoire de santé publique du Québec	Sandrine Moreira et al
Canada/QC-JUS-V5241832/2020	EPI_ISL_890591	Laboratoire de santé publique du Québec	Laboratoire de santé publique du Québec	Sandrine Moreira et al
Canada/QC-JUS-V5241836/2020	EPI_ISL_890689	Laboratoire de santé publique du Québec	Laboratoire de santé publique du Québec	Sandrine Moreira et al
Canada/QC-JUS-V5241875/2020	EPI_ISL_890592	Laboratoire de santé publique du Québec	Laboratoire de santé publique du Québec	Sandrine Moreira et al
Canada/QC-JUS-V5241878/2020	EPI_ISL_890653	Laboratoire de santé publique du Québec	Laboratoire de santé publique du Québec	Sandrine Moreira et al
Canada/QC-JUS-V5241888/2020	EPI_ISL_890586	Laboratoire de santé publique du Québec	Laboratoire de santé publique du Québec	Sandrine Moreira et al
Canada/QC-JUS-V5241907/2020	EPI_ISL_890652	Laboratoire de santé publique du Québec	Laboratoire de santé publique du Québec	Sandrine Moreira et al
Canada/QC-JUS-V5241908/2020	EPI_ISL_890593	Laboratoire de santé publique du Québec	Laboratoire de santé publique du Québec	Sandrine Moreira et al
Canada/QC-JUS-V5241923/2020	EPI_ISL_889805	Laboratoire de santé publique du Québec	Laboratoire de santé publique du Québec	Sandrine Moreira et al
Canada/QC-JUS-V5241979/2020	EPI_ISL_890587	Laboratoire de santé publique du Québec	Laboratoire de santé publique du Québec	Sandrine Moreira et al
Canada/QC-JUS-V5242061/2020	EPI_ISL_890594	Laboratoire de santé publique du Québec	Laboratoire de santé publique du Québec	Sandrine Moreira et al
Canada/QC-JUS-V5242079/2020	EPI_ISL_890494	Laboratoire de santé publique du Québec	Laboratoire de santé publique du Québec	Sandrine Moreira et al
Canada/QC-JUS-V5242084/2020	EPI_ISL_890757	Laboratoire de santé publique du Québec	Laboratoire de santé publique du Québec	Sandrine Moreira et al
Canada/QC-JUS-V5242114/2020	EPI_ISL_890758	Laboratoire de santé publique du Québec	Laboratoire de santé publique du Québec	Sandrine Moreira et al
Canada/QC-JUS-V5242174/2020	EPI_ISL_890489	Laboratoire de santé publique du Québec	Laboratoire de santé publique du Québec	Sandrine Moreira et al
Canada/QC-JUS-V5242199/2020	EPI_ISL_890641	Laboratoire de santé publique du Québec	Laboratoire de santé publique du Québec	Sandrine Moreira et al
Canada/QC-JUS-V5242202/2020	EPI_ISL_890490	Laboratoire de santé publique du Québec	Laboratoire de santé publique du Québec	Sandrine Moreira et al
Canada/QC-JUS-V5242204/2020	EPI_ISL_890642	Laboratoire de santé publique du Québec	Laboratoire de santé publique du Québec	Sandrine Moreira et al
Canada/QC-JUS-V5242218/2020	EPI_ISL_890643	Laboratoire de santé publique du Québec	Laboratoire de santé publique du Québec	Sandrine Moreira et al
Canada/QC-JUS-V5242219/2020	EPI_ISL_890596	Laboratoire de santé publique du Québec	Laboratoire de santé publique du Québec	Sandrine Moreira et al
Canada/QC-JUS-V5242228/2020	EPI_ISL_890644	Laboratoire de santé publique du Québec	Laboratoire de santé publique du Québec	Sandrine Moreira et al
Canada/QC-JUS-V5242244/2020	EPI_ISL_890645	Laboratoire de santé publique du Québec	Laboratoire de santé publique du Québec	Sandrine Moreira et al
Canada/QC-JUS-V5242254/2020	EPI_ISL_890646	Laboratoire de santé publique du Québec	Laboratoire de santé publique du Québec	Sandrine Moreira et al
Canada/QC-JUS-V5242255/2020	EPI_ISL_890598	Laboratoire de santé publique du Québec	Laboratoire de santé publique du Québec	Sandrine Moreira et al
Canada/QC-JUS-V5242259/2020	EPI_ISL_890597	Laboratoire de santé publique du Québec	Laboratoire de santé publique du Québec	Sandrine Moreira et al
Canada/QC-JUS-V5242317/2020	EPI_ISL_890647	Laboratoire de santé publique du Québec	Laboratoire de santé publique du Québec	Sandrine Moreira et al
Canada/QC-JUS-V5242374/2020	EPI_ISL_890572	Laboratoire de santé publique du Québec	Laboratoire de santé publique du Québec	Sandrine Moreira et al
Canada/QC-JUS-V5242383/2020	EPI_ISL_890618	Laboratoire de santé publique du Québec	Laboratoire de santé publique du Québec	Sandrine Moreira et al
Canada/QC-JUS-V5242396/2020	EPI_ISL_890617	Laboratoire de santé publique du Québec	Laboratoire de santé publique du Québec	Sandrine Moreira et al
Canada/QC-JUS-V5250255/2020	EPI_ISL_890573	Laboratoire de santé publique du Québec	Laboratoire de santé publique du Québec	Sandrine Moreira et al
Canada/QC-JUS-V5250292/2020	EPI_ISL_890468	Laboratoire de santé publique du Québec	Laboratoire de santé publique du Québec	Sandrine Moreira et al
Canada/QC-JUS-V5250296/2020	EPI_ISL_890469	Laboratoire de santé publique du Québec	Laboratoire de santé publique du Québec	Sandrine Moreira et al
Canada/QC-JUS-V5250324/2020	EPI_ISL_890541	Laboratoire de santé publique du Québec	Laboratoire de santé publique du Québec	Sandrine Moreira et al
Canada/QC-JUS-V5250344/2020	EPI_ISL_890467	Laboratoire de santé publique du Québec	Laboratoire de santé publique du Québec	Sandrine Moreira et al
Canada/QC-JUS-V5250386/2020	EPI_ISL_890470	Laboratoire de santé publique du Québec	Laboratoire de santé publique du Québec	Sandrine Moreira et al
Canada/QC-JUS-V5250393/2020	EPI_ISL_1241119	Laboratoire de santé publique du Québec	Laboratoire de santé publique du Québec	Sandrine Moreira et al
Canada/QC-JUS-V5250411/2020	EPI_ISL_1241120	Laboratoire de santé publique du Québec	Laboratoire de santé publique du Québec	Sandrine Moreira et al
Canada/QC-JUS-V5250420/2020	EPI_ISL_1241121	Laboratoire de santé publique du Québec	Laboratoire de santé publique du Québec	Sandrine Moreira et al
Canada/QC-JUS-V5250458/2020	EPI_ISL_1241122	Laboratoire de santé publique du Québec	Laboratoire de santé publique du Québec	Sandrine Moreira et al
Canada/QC-JUS-V5250462/2020	EPI_ISL_890465	Laboratoire de santé publique du Québec	Laboratoire de santé publique du Québec	Sandrine Moreira et al
Canada/QC-JUS-V5250516/2020	EPI_ISL_890476	Laboratoire de santé publique du Québec	Laboratoire de santé publique du Québec	Sandrine Moreira et al
Canada/QC-JUS-V5250534/2020	EPI_ISL_890748	Laboratoire de santé publique du Québec	Laboratoire de santé publique du Québec	Sandrine Moreira et al
Canada/QC-JUS-V5250560/2020	EPI_ISL_890466	Laboratoire de santé publique du Québec	Laboratoire de santé publique du Québec	Sandrine Moreira et al
Canada/QC-JUS-V5250693/2020	EPI_ISL_890440	Laboratoire de santé publique du Québec	Laboratoire de santé publique du Québec	Sandrine Moreira et al
Canada/QC-JUS-V5250791/2020	EPI_ISL_890479	Laboratoire de santé publique du Québec	Laboratoire de santé publique du Québec	Sandrine Moreira et al
Canada/QC-JUS-V5250839/2020	EPI_ISL_890462	Laboratoire de santé publique du Québec	Laboratoire de santé publique du Québec	Sandrine Moreira et al
Canada/QC-JUS-V5250844/2020	EPI_ISL_890475	Laboratoire de santé publique du Québec	Laboratoire de santé publique du Québec	Sandrine Moreira et al
Canada/QC-JUS-V5250996/2020	EPI_ISL_890477	Laboratoire de santé publique du Québec	Laboratoire de santé publique du Québec	Sandrine Moreira et al
Canada/QC-JUS-V5251006/2020	EPI_ISL_890460	Laboratoire de santé publique du Québec	Laboratoire de santé publique du Québec	Sandrine Moreira et al
Canada/QC-JUS-V5251142/2020	EPI_ISL_890478	Laboratoire de santé publique du Québec	Laboratoire de santé publique du Québec	Sandrine Moreira et al
Canada/QC-JUS-V5251158/2020	EPI_ISL_890484	Laboratoire de santé publique du Québec	Laboratoire de santé publique du Québec	Sandrine Moreira et al
Canada/QC-JUS-V5251163/2020	EPI_ISL_1241123	Laboratoire de santé publique du Québec	Laboratoire de santé publique du Québec	Sandrine Moreira et al
Canada/QC-JUS-V5251200/2020	EPI_ISL_890472	Laboratoire de santé publique du Québec	Laboratoire de santé publique du Québec	Sandrine Moreira et al
Canada/QC-JUS-V5251353/2020	EPI_ISL_890474	Laboratoire de santé publique du Québec	Laboratoire de santé publique du Québec	Sandrine Moreira et al
Canada/QC-JUS-V5251436/2020	EPI_ISL_890473	Laboratoire de santé publique du Québec	Laboratoire de santé publique du Québec	Sandrine Moreira et al
Canada/QC-JUS-V5251533/2020	EPI_ISL_890576	Laboratoire de santé publique du Québec	Laboratoire de santé publique du Québec	Sandrine Moreira et al
Canada/QC-JUS-V5251556/2020	EPI_ISL_890464	Laboratoire de santé publique du Québec	Laboratoire de santé publique du Québec	Sandrine Moreira et al
Canada/QC-JUS-V5251566/2020	EPI_ISL_890565	Laboratoire de santé publique du Québec	Laboratoire de santé publique du Québec	Sandrine Moreira et al
Canada/QC-JUS-V5251573/2020	EPI_ISL_890471	Laboratoire de santé publique du Québec	Laboratoire de santé publique du Québec	Sandrine Moreira et al
Canada/QC-JUS-V5251615/2020	EPI_ISL_890493	Laboratoire de santé publique du Québec	Laboratoire de santé publique du Québec	Sandrine Moreira et al
Canada/QC-JUS-V5251627/2020	EPI_ISL_890636	Laboratoire de santé publique du Québec	Laboratoire de santé publique du Québec	Sandrine Moreira et al
Canada/QC-JUS-V5251641/2020	EPI_ISL_890564	Laboratoire de santé publique du Québec	Laboratoire de santé publique du Québec	Sandrine Moreira et al
Canada/QC-JUS-V5251652/2020	EPI_ISL_890487	Laboratoire de santé publique du Québec	Laboratoire de santé publique du Québec	Sandrine Moreira et al
Canada/QC-JUS-V5251677/2020	EPI_ISL_890485	Laboratoire de santé publique du Québec	Laboratoire de santé publique du Québec	Sandrine Moreira et al
Canada/QC-JUS-V5251694/2020	EPI_ISL_890459	Laboratoire de santé publique du Québec	Laboratoire de santé publique du Québec	Sandrine Moreira et al
Canada/QC-JUS-V5251744/2020	EPI_ISL_890624	Laboratoire de santé publique du Québec	Laboratoire de santé publique du Québec	Sandrine Moreira et al
Canada/QC-JUS-V5251753/2020	EPI_ISL_1241124	Laboratoire de santé publique du Québec	Laboratoire de santé publique du Québec	Sandrine Moreira et al
Canada/QC-JUS-V5251842/2020	EPI_ISL_890637	Laboratoire de santé publique du Québec	Laboratoire de santé publique du Québec	Sandrine Moreira et al
Canada/QC-JUS-V5251852/2020	EPI_ISL_890483	Laboratoire de santé publique du Québec	Laboratoire de santé publique du Québec	Sandrine Moreira et al
Canada/QC-JUS-V5251937/2020	EPI_ISL_890458	Laboratoire de santé publique du Québec	Laboratoire de santé publique du Québec	Sandrine Moreira et al
Canada/QC-JUS-V5251969/2020	EPI_ISL_890588	Laboratoire de santé publique du Québec	Laboratoire de santé publique du Québec	Sandrine Moreira et al
Canada/QC-JUS-V5251973/2020	EPI_ISL_890585	Laboratoire de santé publique du Québec	Laboratoire de santé publique du Québec	Sandrine Moreira et al
Canada/QC-JUS-V5252058/2020	EPI_ISL_890457	Laboratoire de santé publique du Québec	Laboratoire de santé publique du Québec	Sandrine Moreira et al
Canada/QC-JUS-V5252061/2020	EPI_ISL_890570	Laboratoire de santé publique du Québec	Laboratoire de santé publique du Québec	Sandrine Moreira et al
Canada/QC-JUS-V5252074/2020	EPI_ISL_890569	Laboratoire de santé publique du Québec	Laboratoire de santé publique du Québec	Sandrine Moreira et al
Canada/QC-JUS-V5252154/2020	EPI_ISL_1241125	Laboratoire de santé publique du Québec	Laboratoire de santé publique du Québec	Sandrine Moreira et al
Canada/QC-JUS-V5252197/2020	EPI_ISL_890571	Laboratoire de santé publique du Québec	Laboratoire de santé publique du Québec	Sandrine Moreira et al
Canada/QC-JUS-V5252213/2020	EPI_ISL_890461	Laboratoire de santé publique du Québec	Laboratoire de santé publique du Québec	Sandrine Moreira et al
Canada/QC-JUS-V5252225/2020	EPI_ISL_890566	Laboratoire de santé publique du Québec	Laboratoire de santé publique du Québec	Sandrine Moreira et al
Canada/QC-JUS-V5252344/2020	EPI_ISL_890463	Laboratoire de santé publique du Québec	Laboratoire de santé publique du Québec	Sandrine Moreira et al
Canada/QC-JUS-V5252367/2020	EPI_ISL_890638	Laboratoire de santé publique du Québec	Laboratoire de santé publique du Québec	Sandrine Moreira et al
Canada/QC-JUS-V5252378/2020	EPI_ISL_890749	Laboratoire de santé publique du Québec	Laboratoire de santé publique du Québec	Sandrine Moreira et al
Canada/QC-JUS-V5252383/2020	EPI_ISL_890639	Laboratoire de santé publique du Québec	Laboratoire de santé publique du Québec	Sandrine Moreira et al
Canada/QC-JUS-V5252388/2020	EPI_ISL_890640	Laboratoire de santé publique du Québec	Laboratoire de santé publique du Québec	Sandrine Moreira et al
Canada/QC-JUS-V5252400/2020	EPI_ISL_1241126	Laboratoire de santé publique du Québec	Laboratoire de santé publique du Québec	Sandrine Moreira et al
Canada/QC-JUS-V5260058/2020	EPI_ISL_890568	Laboratoire de santé publique du Québec	Laboratoire de santé publique du Québec	Sandrine Moreira et al
Canada/QC-JUS-V5260114/2020	EPI_ISL_890581	Laboratoire de santé publique du Québec	Laboratoire de santé publique du Québec	Sandrine Moreira et al
Canada/QC-JUS-V5260120/2020	EPI_ISL_890584	Laboratoire de santé publique du Québec	Laboratoire de santé publique du Québec	Sandrine Moreira et al
Canada/QC-JUS-V5260129/2020	EPI_ISL_1241127	Laboratoire de santé publique du Québec	Laboratoire de santé publique du Québec	Sandrine Moreira et al
Canada/QC-JUS-V5260202/2020	EPI_ISL_890579	Laboratoire de santé publique du Québec	Laboratoire de santé publique du Québec	Sandrine Moreira et al
Canada/QC-JUS-V5260206/2020	EPI_ISL_890580	Laboratoire de santé publique du Québec	Laboratoire de santé publique du Québec	Sandrine Moreira et al
Canada/QC-JUS-V5260348/2020	EPI_ISL_890578	Laboratoire de santé publique du Québec	Laboratoire de santé publique du Québec	Sandrine Moreira et al
Canada/QC-JUS-V5260522/2020	EPI_ISL_890599	Laboratoire de santé publique du Québec	Laboratoire de santé publique du Québec	Sandrine Moreira et al
Canada/QC-JUS-V5260582/2020	EPI_ISL_890577	Laboratoire de santé publique du Québec	Laboratoire de santé publique du Québec	Sandrine Moreira et al
Canada/QC-JUS-V5260603/2020	EPI_ISL_890575	Laboratoire de santé publique du Québec	Laboratoire de santé publique du Québec	Sandrine Moreira et al
Canada/QC-JUS-V5260612/2020	EPI_ISL_890574	Laboratoire de santé publique du Québec	Laboratoire de santé publique du Québec	Sandrine Moreira et al
Canada/QC-JUS-V5260671/2020	EPI_ISL_890600	Laboratoire de santé publique du Québec	Laboratoire de santé publique du Québec	Sandrine Moreira et al
Canada/QC-JUS-V5260673/2020	EPI_ISL_890582	Laboratoire de santé publique du Québec	Laboratoire de santé publique du Québec	Sandrine Moreira et al
Canada/QC-JUS-V5260694/2020	EPI_ISL_890583	Laboratoire de santé publique du Québec	Laboratoire de santé publique du Québec	Sandrine Moreira et al
Canada/QC-JUS-V5260738/2020	EPI_ISL_890601	Laboratoire de santé publique du Québec	Laboratoire de santé publique du Québec	Sandrine Moreira et al
Canada/QC-JUS-V5260792/2020	EPI_ISL_890603	Laboratoire de santé publique du Québec	Laboratoire de santé publique du Québec	Sandrine Moreira et al
Canada/QC-JUS-V5260897/2020	EPI_ISL_1241128	Laboratoire de santé publique du Québec	Laboratoire de santé publique du Québec	Sandrine Moreira et al
Canada/QC-JUS-V5260992/2020	EPI_ISL_890604	Laboratoire de santé publique du Québec	Laboratoire de santé publique du Québec	Sandrine Moreira et al
Canada/QC-JUS-V5261011/2020	EPI_ISL_890605	Laboratoire de santé publique du Québec	Laboratoire de santé publique du Québec	Sandrine Moreira et al
Canada/QC-JUS-V5261020/2020	EPI_ISL_890606	Laboratoire de santé publique du Québec	Laboratoire de santé publique du Québec	Sandrine Moreira et al
Canada/QC-JUS-V5261039/2020	EPI_ISL_890602	Laboratoire de santé publique du Québec	Laboratoire de santé publique du Québec	Sandrine Moreira et al
Canada/QC-JUS-V5261144/2020	EPI_ISL_890625	Laboratoire de santé publique du Québec	Laboratoire de santé publique du Québec	Sandrine Moreira et al
Canada/QC-JUS-V5261218/2020	EPI_ISL_890491	Laboratoire de santé publique du Québec	Laboratoire de santé publique du Québec	Sandrine Moreira et al
Canada/QC-JUS-V5261288/2020	EPI_ISL_890608	Laboratoire de santé publique du Québec	Laboratoire de santé publique du Québec	Sandrine Moreira et al
Canada/QC-JUS-V5261305/2020	EPI_ISL_890609	Laboratoire de santé publique du Québec	Laboratoire de santé publique du Québec	Sandrine Moreira et al
Canada/QC-JUS-V5261396/2020	EPI_ISL_890607	Laboratoire de santé publique du Québec	Laboratoire de santé publique du Québec	Sandrine Moreira et al
Canada/QC-JUS-V5261439/2020	EPI_ISL_890705	Laboratoire de santé publique du Québec	Laboratoire de santé publique du Québec	Sandrine Moreira et al
Canada/QC-JUS-V5261550/2020	EPI_ISL_890684	Laboratoire de santé publique du Québec	Laboratoire de santé publique du Québec	Sandrine Moreira et al
Canada/QC-JUS-V5261594/2020	EPI_ISL_1241129	Laboratoire de santé publique du Québec	Laboratoire de santé publique du Québec	Sandrine Moreira et al
Canada/QC-JUS-V5261660/2020	EPI_ISL_890694	Laboratoire de santé publique du Québec	Laboratoire de santé publique du Québec	Sandrine Moreira et al
Canada/QC-JUS-V5261706/2020	EPI_ISL_1241130	Laboratoire de santé publique du Québec	Laboratoire de santé publique du Québec	Sandrine Moreira et al
Canada/QC-JUS-V5261731/2020	EPI_ISL_890628	Laboratoire de santé publique du Québec	Laboratoire de santé publique du Québec	Sandrine Moreira et al
Canada/QC-JUS-V5261744/2020	EPI_ISL_890496	Laboratoire de santé publique du Québec	Laboratoire de santé publique du Québec	Sandrine Moreira et al
Canada/QC-JUS-V5261796/2020	EPI_ISL_890626	Laboratoire de santé publique du Québec	Laboratoire de santé publique du Québec	Sandrine Moreira et al
Canada/QC-JUS-V5261819/2020	EPI_ISL_890627	Laboratoire de santé publique du Québec	Laboratoire de santé publique du Québec	Sandrine Moreira et al
Canada/QC-JUS-V5261877/2020	EPI_ISL_890693	Laboratoire de santé publique du Québec	Laboratoire de santé publique du Québec	Sandrine Moreira et al
Canada/QC-JUS-V5261900/2020	EPI_ISL_890697	Laboratoire de santé publique du Québec	Laboratoire de santé publique du Québec	Sandrine Moreira et al
Canada/QC-JUS-V5261953/2020	EPI_ISL_890648	Laboratoire de santé publique du Québec	Laboratoire de santé publique du Québec	Sandrine Moreira et al
Canada/QC-JUS-V5261967/2020	EPI_ISL_890671	Laboratoire de santé publique du Québec	Laboratoire de santé publique du Québec	Sandrine Moreira et al
Canada/QC-JUS-V5261973/2020	EPI_ISL_890696	Laboratoire de santé publique du Québec	Laboratoire de santé publique du Québec	Sandrine Moreira et al
Canada/QC-JUS-V5261989/2020	EPI_ISL_890695	Laboratoire de santé publique du Québec	Laboratoire de santé publique du Québec	Sandrine Moreira et al
Canada/QC-JUS-V5262011/2020	EPI_ISL_890649	Laboratoire de santé publique du Québec	Laboratoire de santé publique du Québec	Sandrine Moreira et al
Canada/QC-JUS-V5262029/2020	EPI_ISL_890670	Laboratoire de santé publique du Québec	Laboratoire de santé publique du Québec	Sandrine Moreira et al
Canada/QC-JUS-V5262057/2020	EPI_ISL_890498	Laboratoire de santé publique du Québec	Laboratoire de santé publique du Québec	Sandrine Moreira et al
Canada/QC-JUS-V5262079/2020	EPI_ISL_890664	Laboratoire de santé publique du Québec	Laboratoire de santé publique du Québec	Sandrine Moreira et al
Canada/QC-JUS-V5262091/2020	EPI_ISL_890681	Laboratoire de santé publique du Québec	Laboratoire de santé publique du Québec	Sandrine Moreira et al
Canada/QC-JUS-V5262102/2020	EPI_ISL_890682	Laboratoire de santé publique du Québec	Laboratoire de santé publique du Québec	Sandrine Moreira et al
Canada/QC-JUS-V5262104/2020	EPI_ISL_890704	Laboratoire de santé publique du Québec	Laboratoire de santé publique du Québec	Sandrine Moreira et al
Canada/QC-JUS-V5262107/2020	EPI_ISL_890683	Laboratoire de santé publique du Québec	Laboratoire de santé publique du Québec	Sandrine Moreira et al
Canada/QC-JUS-V5262113/2020	EPI_ISL_1241131	Laboratoire de santé publique du Québec	Laboratoire de santé publique du Québec	Sandrine Moreira et al
Canada/QC-JUS-V5262138/2020	EPI_ISL_890680	Laboratoire de santé publique du Québec	Laboratoire de santé publique du Québec	Sandrine Moreira et al
Canada/QC-JUS-V5262159/2020	EPI_ISL_890507	Laboratoire de santé publique du Québec	Laboratoire de santé publique du Québec	Sandrine Moreira et al
Canada/QC-JUS-V5262175/2020	EPI_ISL_890685	Laboratoire de santé publique du Québec	Laboratoire de santé publique du Québec	Sandrine Moreira et al
Canada/QC-JUS-V5262259/2020	EPI_ISL_890497	Laboratoire de santé publique du Québec	Laboratoire de santé publique du Québec	Sandrine Moreira et al
Canada/QC-JUS-V5262289/2020	EPI_ISL_890656	Laboratoire de santé publique du Québec	Laboratoire de santé publique du Québec	Sandrine Moreira et al
Canada/QC-JUS-V5262329/2020	EPI_ISL_890657	Laboratoire de santé publique du Québec	Laboratoire de santé publique du Québec	Sandrine Moreira et al
Canada/QC-JUS-V5262331/2020	EPI_ISL_890658	Laboratoire de santé publique du Québec	Laboratoire de santé publique du Québec	Sandrine Moreira et al
Canada/QC-JUS-V5262629/2020	EPI_ISL_890513	Laboratoire de santé publique du Québec	Laboratoire de santé publique du Québec	Sandrine Moreira et al
Canada/QC-JUS-V5262728/2020	EPI_ISL_890663	Laboratoire de santé publique du Québec	Laboratoire de santé publique du Québec	Sandrine Moreira et al
Canada/QC-JUS-V5262792/2020	EPI_ISL_890506	Laboratoire de santé publique du Québec	Laboratoire de santé publique du Québec	Sandrine Moreira et al
Canada/QC-JUS-V5262799/2020	EPI_ISL_890505	Laboratoire de santé publique du Québec	Laboratoire de santé publique du Québec	Sandrine Moreira et al
Canada/QC-JUS-V5262801/2020	EPI_ISL_890510	Laboratoire de santé publique du Québec	Laboratoire de santé publique du Québec	Sandrine Moreira et al
Canada/QC-JUS-V5262807/2020	EPI_ISL_890509	Laboratoire de santé publique du Québec	Laboratoire de santé publique du Québec	Sandrine Moreira et al
Canada/QC-JUS-V5262817/2020	EPI_ISL_890542	Laboratoire de santé publique du Québec	Laboratoire de santé publique du Québec	Sandrine Moreira et al
Canada/QC-JUS-V5262824/2020	EPI_ISL_890508	Laboratoire de santé publique du Québec	Laboratoire de santé publique du Québec	Sandrine Moreira et al
Canada/QC-JUS-V5262828/2020	EPI_ISL_890511	Laboratoire de santé publique du Québec	Laboratoire de santé publique du Québec	Sandrine Moreira et al
Canada/QC-JUS-V5262879/2020	EPI_ISL_890703	Laboratoire de santé publique du Québec	Laboratoire de santé publique du Québec	Sandrine Moreira et al
Canada/QC-JUS-V5262892/2020	EPI_ISL_890702	Laboratoire de santé publique du Québec	Laboratoire de santé publique du Québec	Sandrine Moreira et al
Canada/QC-JUS-V5262895/2020	EPI_ISL_1241132	Laboratoire de santé publique du Québec	Laboratoire de santé publique du Québec	Sandrine Moreira et al
Canada/QC-JUS-V5262953/2020	EPI_ISL_890723	Laboratoire de santé publique du Québec	Laboratoire de santé publique du Québec	Sandrine Moreira et al
Canada/QC-JUS-V5262967/2020	EPI_ISL_890502	Laboratoire de santé publique du Québec	Laboratoire de santé publique du Québec	Sandrine Moreira et al
Canada/QC-JUS-V5262969/2020	EPI_ISL_890662	Laboratoire de santé publique du Québec	Laboratoire de santé publique du Québec	Sandrine Moreira et al
Canada/QC-JUS-V5263006/2020	EPI_ISL_890660	Laboratoire de santé publique du Québec	Laboratoire de santé publique du Québec	Sandrine Moreira et al
Canada/QC-JUS-V5270244/2020	EPI_ISL_890677	Laboratoire de santé publique du Québec	Laboratoire de santé publique du Québec	Sandrine Moreira et al
Canada/QC-JUS-V5270304/2020	EPI_ISL_890678	Laboratoire de santé publique du Québec	Laboratoire de santé publique du Québec	Sandrine Moreira et al
Canada/QC-JUS-V5270328/2020	EPI_ISL_890679	Laboratoire de santé publique du Québec	Laboratoire de santé publique du Québec	Sandrine Moreira et al
Canada/QC-JUS-V5270399/2020	EPI_ISL_890743	Laboratoire de santé publique du Québec	Laboratoire de santé publique du Québec	Sandrine Moreira et al
Canada/QC-JUS-V5270429/2020	EPI_ISL_890755	Laboratoire de santé publique du Québec	Laboratoire de santé publique du Québec	Sandrine Moreira et al
Canada/QC-JUS-V5270491/2020	EPI_ISL_890540	Laboratoire de santé publique du Québec	Laboratoire de santé publique du Québec	Sandrine Moreira et al
Canada/QC-JUS-V5270561/2020	EPI_ISL_890659	Laboratoire de santé publique du Québec	Laboratoire de santé publique du Québec	Sandrine Moreira et al
Canada/QC-JUS-V5270577/2020	EPI_ISL_890699	Laboratoire de santé publique du Québec	Laboratoire de santé publique du Québec	Sandrine Moreira et al
Canada/QC-JUS-V5270582/2020	EPI_ISL_890504	Laboratoire de santé publique du Québec	Laboratoire de santé publique du Québec	Sandrine Moreira et al
Canada/QC-JUS-V5270587/2020	EPI_ISL_890500	Laboratoire de santé publique du Québec	Laboratoire de santé publique du Québec	Sandrine Moreira et al
Canada/QC-JUS-V5270613/2020	EPI_ISL_890503	Laboratoire de santé publique du Québec	Laboratoire de santé publique du Québec	Sandrine Moreira et al
Canada/QC-JUS-V5270617/2020	EPI_ISL_890661	Laboratoire de santé publique du Québec	Laboratoire de santé publique du Québec	Sandrine Moreira et al
Canada/QC-JUS-V5270618/2020	EPI_ISL_890756	Laboratoire de santé publique du Québec	Laboratoire de santé publique du Québec	Sandrine Moreira et al
Canada/QC-JUS-V5270636/2020	EPI_ISL_890501	Laboratoire de santé publique du Québec	Laboratoire de santé publique du Québec	Sandrine Moreira et al
Canada/QC-JUS-V5270637/2020	EPI_ISL_890676	Laboratoire de santé publique du Québec	Laboratoire de santé publique du Québec	Sandrine Moreira et al
Canada/QC-JUS-V5270700/2020	EPI_ISL_890675	Laboratoire de santé publique du Québec	Laboratoire de santé publique du Québec	Sandrine Moreira et al
Canada/QC-JUS-V5270707/2020	EPI_ISL_890674	Laboratoire de santé publique du Québec	Laboratoire de santé publique du Québec	Sandrine Moreira et al
Canada/QC-JUS-V5270713/2020	EPI_ISL_890673	Laboratoire de santé publique du Québec	Laboratoire de santé publique du Québec	Sandrine Moreira et al
Canada/QC-JUS-V5270774/2020	EPI_ISL_890655	Laboratoire de santé publique du Québec	Laboratoire de santé publique du Québec	Sandrine Moreira et al
Canada/QC-JUS-V5270812/2020	EPI_ISL_1241133	Laboratoire de santé publique du Québec	Laboratoire de santé publique du Québec	Sandrine Moreira et al
Canada/QC-JUS-V5270813/2020	EPI_ISL_890726	Laboratoire de santé publique du Québec	Laboratoire de santé publique du Québec	Sandrine Moreira et al
Canada/QC-JUS-V5270860/2020	EPI_ISL_890722	Laboratoire de santé publique du Québec	Laboratoire de santé publique du Québec	Sandrine Moreira et al
Canada/QC-JUS-V5270880/2020	EPI_ISL_890727	Laboratoire de santé publique du Québec	Laboratoire de santé publique du Québec	Sandrine Moreira et al
Canada/QC-JUS-V5270894/2020	EPI_ISL_890514	Laboratoire de santé publique du Québec	Laboratoire de santé publique du Québec	Sandrine Moreira et al
Canada/QC-JUS-V5270902/2020	EPI_ISL_890515	Laboratoire de santé publique du Québec	Laboratoire de santé publique du Québec	Sandrine Moreira et al
Canada/QC-JUS-V5271052/2020	EPI_ISL_890666	Laboratoire de santé publique du Québec	Laboratoire de santé publique du Québec	Sandrine Moreira et al
Canada/QC-JUS-V5271061/2020	EPI_ISL_890667	Laboratoire de santé publique du Québec	Laboratoire de santé publique du Québec	Sandrine Moreira et al
Canada/QC-JUS-V5271062/2020	EPI_ISL_890672	Laboratoire de santé publique du Québec	Laboratoire de santé publique du Québec	Sandrine Moreira et al
Canada/QC-JUS-V5271071/2020	EPI_ISL_1241134	Laboratoire de santé publique du Québec	Laboratoire de santé publique du Québec	Sandrine Moreira et al
Canada/QC-JUS-V5271080/2020	EPI_ISL_890701	Laboratoire de santé publique du Québec	Laboratoire de santé publique du Québec	Sandrine Moreira et al
Canada/QC-JUS-V5271108/2020	EPI_ISL_890700	Laboratoire de santé publique du Québec	Laboratoire de santé publique du Québec	Sandrine Moreira et al
Canada/QC-JUS-V5271109/2020	EPI_ISL_890788	Laboratoire de santé publique du Québec	Laboratoire de santé publique du Québec	Sandrine Moreira et al
Canada/QC-JUS-V5271112/2020	EPI_ISL_890669	Laboratoire de santé publique du Québec	Laboratoire de santé publique du Québec	Sandrine Moreira et al
Canada/QC-JUS-V5271131/2020	EPI_ISL_890668	Laboratoire de santé publique du Québec	Laboratoire de santé publique du Québec	Sandrine Moreira et al
Canada/QC-JUS-V5271145/2020	EPI_ISL_890790	Laboratoire de santé publique du Québec	Laboratoire de santé publique du Québec	Sandrine Moreira et al
Canada/QC-JUS-V5271200/2020	EPI_ISL_890698	Laboratoire de santé publique du Québec	Laboratoire de santé publique du Québec	Sandrine Moreira et al
Canada/QC-JUS-V5271270/2020	EPI_ISL_890665	Laboratoire de santé publique du Québec	Laboratoire de santé publique du Québec	Sandrine Moreira et al
Canada/QC-JUS-V5271323/2020	EPI_ISL_890796	Laboratoire de santé publique du Québec	Laboratoire de santé publique du Québec	Sandrine Moreira et al
Canada/QC-JUS-V5271341/2020	EPI_ISL_1241135	Laboratoire de santé publique du Québec	Laboratoire de santé publique du Québec	Sandrine Moreira et al
Canada/QC-JUS-V5271342/2020	EPI_ISL_890728	Laboratoire de santé publique du Québec	Laboratoire de santé publique du Québec	Sandrine Moreira et al
Canada/QC-JUS-V5271348/2020	EPI_ISL_890795	Laboratoire de santé publique du Québec	Laboratoire de santé publique du Québec	Sandrine Moreira et al
Canada/QC-JUS-V5271355/2020	EPI_ISL_1241136	Laboratoire de santé publique du Québec	Laboratoire de santé publique du Québec	Sandrine Moreira et al
Canada/QC-JUS-V5271356/2020	EPI_ISL_890729	Laboratoire de santé publique du Québec	Laboratoire de santé publique du Québec	Sandrine Moreira et al
Canada/QC-JUS-V5271428/2020	EPI_ISL_890789	Laboratoire de santé publique du Québec	Laboratoire de santé publique du Québec	Sandrine Moreira et al
Canada/QC-JUS-V5271431/2020	EPI_ISL_890725	Laboratoire de santé publique du Québec	Laboratoire de santé publique du Québec	Sandrine Moreira et al
Canada/QC-JUS-V5271479/2020	EPI_ISL_890739	Laboratoire de santé publique du Québec	Laboratoire de santé publique du Québec	Sandrine Moreira et al
Canada/QC-JUS-V5271531/2020	EPI_ISL_1241137	Laboratoire de santé publique du Québec	Laboratoire de santé publique du Québec	Sandrine Moreira et al
Canada/QC-JUS-V5271630/2020	EPI_ISL_1241138	Laboratoire de santé publique du Québec	Laboratoire de santé publique du Québec	Sandrine Moreira et al
Canada/QC-JUS-V5271660/2020	EPI_ISL_1241139	Laboratoire de santé publique du Québec	Laboratoire de santé publique du Québec	Sandrine Moreira et al
Canada/QC-JUS-V5271751/2020	EPI_ISL_1241140	Laboratoire de santé publique du Québec	Laboratoire de santé publique du Québec	Sandrine Moreira et al
Canada/QC-JUS-V5271782/2020	EPI_ISL_890499	Laboratoire de santé publique du Québec	Laboratoire de santé publique du Québec	Sandrine Moreira et al
Canada/QC-JUS-V5271813/2020	EPI_ISL_890654	Laboratoire de santé publique du Québec	Laboratoire de santé publique du Québec	Sandrine Moreira et al
Canada/QC-JUS-V5271816/2020	EPI_ISL_890794	Laboratoire de santé publique du Québec	Laboratoire de santé publique du Québec	Sandrine Moreira et al
Canada/QC-JUS-V5271838/2020	EPI_ISL_890793	Laboratoire de santé publique du Québec	Laboratoire de santé publique du Québec	Sandrine Moreira et al
Canada/QC-JUS-V5271860/2020	EPI_ISL_890535	Laboratoire de santé publique du Québec	Laboratoire de santé publique du Québec	Sandrine Moreira et al
Canada/QC-JUS-V5271877/2020	EPI_ISL_890724	Laboratoire de santé publique du Québec	Laboratoire de santé publique du Québec	Sandrine Moreira et al
Canada/QC-JUS-V5271923/2020	EPI_ISL_890740	Laboratoire de santé publique du Québec	Laboratoire de santé publique du Québec	Sandrine Moreira et al
Canada/QC-JUS-V5271956/2020	EPI_ISL_890746	Laboratoire de santé publique du Québec	Laboratoire de santé publique du Québec	Sandrine Moreira et al
Canada/QC-JUS-V5271975/2020	EPI_ISL_1241141	Laboratoire de santé publique du Québec	Laboratoire de santé publique du Québec	Sandrine Moreira et al
Canada/QC-JUS-V5271990/2020	EPI_ISL_890792	Laboratoire de santé publique du Québec	Laboratoire de santé publique du Québec	Sandrine Moreira et al
Canada/QC-JUS-V5272023/2020	EPI_ISL_890791	Laboratoire de santé publique du Québec	Laboratoire de santé publique du Québec	Sandrine Moreira et al
Canada/QC-JUS-V5272029/2020	EPI_ISL_890730	Laboratoire de santé publique du Québec	Laboratoire de santé publique du Québec	Sandrine Moreira et al
Canada/QC-JUS-V5272031/2020	EPI_ISL_890759	Laboratoire de santé publique du Québec	Laboratoire de santé publique du Québec	Sandrine Moreira et al
Canada/QC-JUS-V5272034/2020	EPI_ISL_890735	Laboratoire de santé publique du Québec	Laboratoire de santé publique du Québec	Sandrine Moreira et al
Canada/QC-JUS-V5272096/2020	EPI_ISL_890736	Laboratoire de santé publique du Québec	Laboratoire de santé publique du Québec	Sandrine Moreira et al
Canada/QC-JUS-V5272136/2020	EPI_ISL_890737	Laboratoire de santé publique du Québec	Laboratoire de santé publique du Québec	Sandrine Moreira et al
Canada/QC-JUS-V5272140/2020	EPI_ISL_890731	Laboratoire de santé publique du Québec	Laboratoire de santé publique du Québec	Sandrine Moreira et al
Canada/QC-JUS-V5272149/2020	EPI_ISL_890732	Laboratoire de santé publique du Québec	Laboratoire de santé publique du Québec	Sandrine Moreira et al
Canada/QC-JUS-V5272150/2020	EPI_ISL_890738	Laboratoire de santé publique du Québec	Laboratoire de santé publique du Québec	Sandrine Moreira et al
Canada/QC-JUS-V5272156/2020	EPI_ISL_890733	Laboratoire de santé publique du Québec	Laboratoire de santé publique du Québec	Sandrine Moreira et al
Canada/QC-JUS-V5272161/2020	EPI_ISL_890372	Laboratoire de santé publique du Québec	Laboratoire de santé publique du Québec	Sandrine Moreira et al
Canada/QC-JUS-V5272166/2020	EPI_ISL_890734	Laboratoire de santé publique du Québec	Laboratoire de santé publique du Québec	Sandrine Moreira et al
Canada/QC-JUS-V5272229/2020	EPI_ISL_890745	Laboratoire de santé publique du Québec	Laboratoire de santé publique du Québec	Sandrine Moreira et al
Canada/QC-JUS-V5272232/2020	EPI_ISL_890534	Laboratoire de santé publique du Québec	Laboratoire de santé publique du Québec	Sandrine Moreira et al
Canada/QC-JUS-V5272295/2020	EPI_ISL_890543	Laboratoire de santé publique du Québec	Laboratoire de santé publique du Québec	Sandrine Moreira et al
Canada/QC-JUS-V5272334/2020	EPI_ISL_890744	Laboratoire de santé publique du Québec	Laboratoire de santé publique du Québec	Sandrine Moreira et al
Canada/QC-JUS-V5272410/2020	EPI_ISL_890747	Laboratoire de santé publique du Québec	Laboratoire de santé publique du Québec	Sandrine Moreira et al
Canada/QC-JUS-V5272515/2020	EPI_ISL_889817	Laboratoire de santé publique du Québec	Laboratoire de santé publique du Québec	Sandrine Moreira et al
Canada/QC-JUS-V5272537/2020	EPI_ISL_889816	Laboratoire de santé publique du Québec	Laboratoire de santé publique du Québec	Sandrine Moreira et al
Canada/QC-JUS-V5272548/2020	EPI_ISL_890709	Laboratoire de santé publique du Québec	Laboratoire de santé publique du Québec	Sandrine Moreira et al
Canada/QC-JUS-V5272574/2020	EPI_ISL_890708	Laboratoire de santé publique du Québec	Laboratoire de santé publique du Québec	Sandrine Moreira et al
Canada/QC-JUS-V5272614/2020	EPI_ISL_1241142	Laboratoire de santé publique du Québec	Laboratoire de santé publique du Québec	Sandrine Moreira et al
Canada/QC-JUS-V5272677/2020	EPI_ISL_890546	Laboratoire de santé publique du Québec	Laboratoire de santé publique du Québec	Sandrine Moreira et al
Canada/QC-JUS-V5280015/2020	EPI_ISL_890512	Laboratoire de santé publique du Québec	Laboratoire de santé publique du Québec	Sandrine Moreira et al
Canada/QC-JUS-V5280072/2020	EPI_ISL_890821	Laboratoire de santé publique du Québec	Laboratoire de santé publique du Québec	Sandrine Moreira et al
Canada/QC-JUS-V5280091/2020	EPI_ISL_890707	Laboratoire de santé publique du Québec	Laboratoire de santé publique du Québec	Sandrine Moreira et al
Canada/QC-JUS-V5280093/2020	EPI_ISL_890816	Laboratoire de santé publique du Québec	Laboratoire de santé publique du Québec	Sandrine Moreira et al
Canada/QC-JUS-V5280151/2020	EPI_ISL_890819	Laboratoire de santé publique du Québec	Laboratoire de santé publique du Québec	Sandrine Moreira et al
Canada/QC-JUS-V5280167/2020	EPI_ISL_1241143	Laboratoire de santé publique du Québec	Laboratoire de santé publique du Québec	Sandrine Moreira et al
Canada/QC-JUS-V5280170/2020	EPI_ISL_890823	Laboratoire de santé publique du Québec	Laboratoire de santé publique du Québec	Sandrine Moreira et al
Canada/QC-JUS-V5280171/2020	EPI_ISL_890720	Laboratoire de santé publique du Québec	Laboratoire de santé publique du Québec	Sandrine Moreira et al
Canada/QC-JUS-V5280176/2020	EPI_ISL_889806	Laboratoire de santé publique du Québec	Laboratoire de santé publique du Québec	Sandrine Moreira et al
Canada/QC-JUS-V5280179/2020	EPI_ISL_890817	Laboratoire de santé publique du Québec	Laboratoire de santé publique du Québec	Sandrine Moreira et al
Canada/QC-JUS-V5280183/2020	EPI_ISL_890818	Laboratoire de santé publique du Québec	Laboratoire de santé publique du Québec	Sandrine Moreira et al
Canada/QC-JUS-V5280308/2020	EPI_ISL_890760	Laboratoire de santé publique du Québec	Laboratoire de santé publique du Québec	Sandrine Moreira et al
Canada/QC-JUS-V5280337/2020	EPI_ISL_890773	Laboratoire de santé publique du Québec	Laboratoire de santé publique du Québec	Sandrine Moreira et al
Canada/QC-JUS-V5280351/2020	EPI_ISL_890563	Laboratoire de santé publique du Québec	Laboratoire de santé publique du Québec	Sandrine Moreira et al
Canada/QC-JUS-V5280373/2020	EPI_ISL_1241144	Laboratoire de santé publique du Québec	Laboratoire de santé publique du Québec	Sandrine Moreira et al
Canada/QC-JUS-V5280395/2020	EPI_ISL_1241145	Laboratoire de santé publique du Québec	Laboratoire de santé publique du Québec	Sandrine Moreira et al
Canada/QC-JUS-V5280406/2020	EPI_ISL_890766	Laboratoire de santé publique du Québec	Laboratoire de santé publique du Québec	Sandrine Moreira et al
Canada/QC-JUS-V5280429/2020	EPI_ISL_890562	Laboratoire de santé publique du Québec	Laboratoire de santé publique du Québec	Sandrine Moreira et al
Canada/QC-JUS-V5280441/2020	EPI_ISL_1241146	Laboratoire de santé publique du Québec	Laboratoire de santé publique du Québec	Sandrine Moreira et al
Canada/QC-JUS-V5280450/2020	EPI_ISL_890561	Laboratoire de santé publique du Québec	Laboratoire de santé publique du Québec	Sandrine Moreira et al
Canada/QC-JUS-V5280459/2020	EPI_ISL_889885	Laboratoire de santé publique du Québec	Laboratoire de santé publique du Québec	Sandrine Moreira et al
Canada/QC-JUS-V5280467/2020	EPI_ISL_890706	Laboratoire de santé publique du Québec	Laboratoire de santé publique du Québec	Sandrine Moreira et al
Canada/QC-JUS-V5280471/2020	EPI_ISL_890717	Laboratoire de santé publique du Québec	Laboratoire de santé publique du Québec	Sandrine Moreira et al
Canada/QC-JUS-V5280523/2020	EPI_ISL_890545	Laboratoire de santé publique du Québec	Laboratoire de santé publique du Québec	Sandrine Moreira et al
Canada/QC-JUS-V5280529/2020	EPI_ISL_890711	Laboratoire de santé publique du Québec	Laboratoire de santé publique du Québec	Sandrine Moreira et al
Canada/QC-JUS-V5280544/2020	EPI_ISL_890712	Laboratoire de santé publique du Québec	Laboratoire de santé publique du Québec	Sandrine Moreira et al
Canada/QC-JUS-V5280547/2020	EPI_ISL_1241147	Laboratoire de santé publique du Québec	Laboratoire de santé publique du Québec	Sandrine Moreira et al
Canada/QC-JUS-V5280551/2020	EPI_ISL_890713	Laboratoire de santé publique du Québec	Laboratoire de santé publique du Québec	Sandrine Moreira et al
Canada/QC-JUS-V5280554/2020	EPI_ISL_890714	Laboratoire de santé publique du Québec	Laboratoire de santé publique du Québec	Sandrine Moreira et al
Canada/QC-JUS-V5280566/2020	EPI_ISL_890560	Laboratoire de santé publique du Québec	Laboratoire de santé publique du Québec	Sandrine Moreira et al
Canada/QC-JUS-V5280612/2020	EPI_ISL_889812	Laboratoire de santé publique du Québec	Laboratoire de santé publique du Québec	Sandrine Moreira et al
Canada/QC-JUS-V5280624/2020	EPI_ISL_1241148	Laboratoire de santé publique du Québec	Laboratoire de santé publique du Québec	Sandrine Moreira et al
Canada/QC-JUS-V5280628/2020	EPI_ISL_890715	Laboratoire de santé publique du Québec	Laboratoire de santé publique du Québec	Sandrine Moreira et al
Canada/QC-JUS-V5280629/2020	EPI_ISL_890716	Laboratoire de santé publique du Québec	Laboratoire de santé publique du Québec	Sandrine Moreira et al
Canada/QC-JUS-V5280660/2020	EPI_ISL_890719	Laboratoire de santé publique du Québec	Laboratoire de santé publique du Québec	Sandrine Moreira et al
Canada/QC-JUS-V5280680/2020	EPI_ISL_890554	Laboratoire de santé publique du Québec	Laboratoire de santé publique du Québec	Sandrine Moreira et al
Canada/QC-JUS-V5280708/2020	EPI_ISL_890555	Laboratoire de santé publique du Québec	Laboratoire de santé publique du Québec	Sandrine Moreira et al
Canada/QC-JUS-V5280718/2020	EPI_ISL_890556	Laboratoire de santé publique du Québec	Laboratoire de santé publique du Québec	Sandrine Moreira et al
Canada/QC-JUS-V5280723/2020	EPI_ISL_890547	Laboratoire de santé publique du Québec	Laboratoire de santé publique du Québec	Sandrine Moreira et al
Canada/QC-JUS-V5280726/2020	EPI_ISL_890721	Laboratoire de santé publique du Québec	Laboratoire de santé publique du Québec	Sandrine Moreira et al
Canada/QC-JUS-V5280785/2020	EPI_ISL_890718	Laboratoire de santé publique du Québec	Laboratoire de santé publique du Québec	Sandrine Moreira et al
Canada/QC-JUS-V5280862/2020	EPI_ISL_889884	Laboratoire de santé publique du Québec	Laboratoire de santé publique du Québec	Sandrine Moreira et al
Canada/QC-JUS-V5280909/2020	EPI_ISL_1241149	Laboratoire de santé publique du Québec	Laboratoire de santé publique du Québec	Sandrine Moreira et al
Canada/QC-JUS-V5280913/2020	EPI_ISL_890782	Laboratoire de santé publique du Québec	Laboratoire de santé publique du Québec	Sandrine Moreira et al
Canada/QC-JUS-V5280940/2020	EPI_ISL_890741	Laboratoire de santé publique du Québec	Laboratoire de santé publique du Québec	Sandrine Moreira et al
Canada/QC-JUS-V5280971/2020	EPI_ISL_890768	Laboratoire de santé publique du Québec	Laboratoire de santé publique du Québec	Sandrine Moreira et al
Canada/QC-JUS-V5281001/2020	EPI_ISL_890828	Laboratoire de santé publique du Québec	Laboratoire de santé publique du Québec	Sandrine Moreira et al
Canada/QC-JUS-V5281011/2020	EPI_ISL_890761	Laboratoire de santé publique du Québec	Laboratoire de santé publique du Québec	Sandrine Moreira et al
Canada/QC-JUS-V5281030/2020	EPI_ISL_890829	Laboratoire de santé publique du Québec	Laboratoire de santé publique du Québec	Sandrine Moreira et al
Canada/QC-JUS-V5281067/2020	EPI_ISL_890373	Laboratoire de santé publique du Québec	Laboratoire de santé publique du Québec	Sandrine Moreira et al
Canada/QC-JUS-V5281076/2020	EPI_ISL_890742	Laboratoire de santé publique du Québec	Laboratoire de santé publique du Québec	Sandrine Moreira et al
Canada/QC-JUS-V5281120/2020	EPI_ISL_890536	Laboratoire de santé publique du Québec	Laboratoire de santé publique du Québec	Sandrine Moreira et al
Canada/QC-JUS-V5281123/2020	EPI_ISL_890776	Laboratoire de santé publique du Québec	Laboratoire de santé publique du Québec	Sandrine Moreira et al
Canada/QC-JUS-V5281131/2020	EPI_ISL_890537	Laboratoire de santé publique du Québec	Laboratoire de santé publique du Québec	Sandrine Moreira et al
Canada/QC-JUS-V5281136/2020	EPI_ISL_890519	Laboratoire de santé publique du Québec	Laboratoire de santé publique du Québec	Sandrine Moreira et al
Canada/QC-JUS-V5281138/2020	EPI_ISL_890539	Laboratoire de santé publique du Québec	Laboratoire de santé publique du Québec	Sandrine Moreira et al
Canada/QC-JUS-V5281157/2020	EPI_ISL_890831	Laboratoire de santé publique du Québec	Laboratoire de santé publique du Québec	Sandrine Moreira et al
Canada/QC-JUS-V5281170/2020	EPI_ISL_890520	Laboratoire de santé publique du Québec	Laboratoire de santé publique du Québec	Sandrine Moreira et al
Canada/QC-JUS-V5281174/2020	EPI_ISL_890771	Laboratoire de santé publique du Québec	Laboratoire de santé publique du Québec	Sandrine Moreira et al
Canada/QC-JUS-V5281220/2020	EPI_ISL_890777	Laboratoire de santé publique du Québec	Laboratoire de santé publique du Québec	Sandrine Moreira et al
Canada/QC-JUS-V5281265/2020	EPI_ISL_890538	Laboratoire de santé publique du Québec	Laboratoire de santé publique du Québec	Sandrine Moreira et al
Canada/QC-JUS-V5281268/2020	EPI_ISL_890770	Laboratoire de santé publique du Québec	Laboratoire de santé publique du Québec	Sandrine Moreira et al
Canada/QC-JUS-V5281309/2020	EPI_ISL_1241150	Laboratoire de santé publique du Québec	Laboratoire de santé publique du Québec	Sandrine Moreira et al
Canada/QC-JUS-V5281361/2020	EPI_ISL_890769	Laboratoire de santé publique du Québec	Laboratoire de santé publique du Québec	Sandrine Moreira et al
Canada/QC-JUS-V5281436/2020	EPI_ISL_890518	Laboratoire de santé publique du Québec	Laboratoire de santé publique du Québec	Sandrine Moreira et al
Canada/QC-JUS-V5281470/2020	EPI_ISL_1241151	Laboratoire de santé publique du Québec	Laboratoire de santé publique du Québec	Sandrine Moreira et al
Canada/QC-JUS-V5281494/2020	EPI_ISL_890772	Laboratoire de santé publique du Québec	Laboratoire de santé publique du Québec	Sandrine Moreira et al
Canada/QC-JUS-V5281517/2020	EPI_ISL_890762	Laboratoire de santé publique du Québec	Laboratoire de santé publique du Québec	Sandrine Moreira et al
Canada/QC-JUS-V5281523/2020	EPI_ISL_890774	Laboratoire de santé publique du Québec	Laboratoire de santé publique du Québec	Sandrine Moreira et al
Canada/QC-JUS-V5281543/2020	EPI_ISL_890751	Laboratoire de santé publique du Québec	Laboratoire de santé publique du Québec	Sandrine Moreira et al
Canada/QC-JUS-V5281549/2020	EPI_ISL_890752	Laboratoire de santé publique du Québec	Laboratoire de santé publique du Québec	Sandrine Moreira et al
Canada/QC-JUS-V5281550/2020	EPI_ISL_890822	Laboratoire de santé publique du Québec	Laboratoire de santé publique du Québec	Sandrine Moreira et al
Canada/QC-JUS-V5281559/2020	EPI_ISL_1241152	Laboratoire de santé publique du Québec	Laboratoire de santé publique du Québec	Sandrine Moreira et al
Canada/QC-JUS-V5281571/2020	EPI_ISL_890544	Laboratoire de santé publique du Québec	Laboratoire de santé publique du Québec	Sandrine Moreira et al
Canada/QC-JUS-V5281572/2020	EPI_ISL_890775	Laboratoire de santé publique du Québec	Laboratoire de santé publique du Québec	Sandrine Moreira et al
Canada/QC-JUS-V5281581/2020	EPI_ISL_890753	Laboratoire de santé publique du Québec	Laboratoire de santé publique du Québec	Sandrine Moreira et al
Canada/QC-JUS-V5281590/2020	EPI_ISL_890754	Laboratoire de santé publique du Québec	Laboratoire de santé publique du Québec	Sandrine Moreira et al
Canada/QC-JUS-V5281600/2020	EPI_ISL_889896	Laboratoire de santé publique du Québec	Laboratoire de santé publique du Québec	Sandrine Moreira et al
Canada/QC-JUS-V5281605/2020	EPI_ISL_890820	Laboratoire de santé publique du Québec	Laboratoire de santé publique du Québec	Sandrine Moreira et al
Canada/QC-JUS-V5281609/2020	EPI_ISL_890763	Laboratoire de santé publique du Québec	Laboratoire de santé publique du Québec	Sandrine Moreira et al
Canada/QC-JUS-V5281610/2020	EPI_ISL_889897	Laboratoire de santé publique du Québec	Laboratoire de santé publique du Québec	Sandrine Moreira et al
Canada/QC-JUS-V5281612/2020	EPI_ISL_1241153	Laboratoire de santé publique du Québec	Laboratoire de santé publique du Québec	Sandrine Moreira et al
Canada/QC-JUS-V5281616/2020	EPI_ISL_890765	Laboratoire de santé publique du Québec	Laboratoire de santé publique du Québec	Sandrine Moreira et al
Canada/QC-JUS-V5281618/2020	EPI_ISL_890767	Laboratoire de santé publique du Québec	Laboratoire de santé publique du Québec	Sandrine Moreira et al
Canada/QC-JUS-V5281621/2020	EPI_ISL_890764	Laboratoire de santé publique du Québec	Laboratoire de santé publique du Québec	Sandrine Moreira et al
Canada/QC-JUS-V5281629/2020	EPI_ISL_889898	Laboratoire de santé publique du Québec	Laboratoire de santé publique du Québec	Sandrine Moreira et al
Canada/QC-JUS-V5281636/2020	EPI_ISL_889900	Laboratoire de santé publique du Québec	Laboratoire de santé publique du Québec	Sandrine Moreira et al
Canada/QC-JUS-V5281643/2020	EPI_ISL_889890	Laboratoire de santé publique du Québec	Laboratoire de santé publique du Québec	Sandrine Moreira et al
Canada/QC-JUS-V5281646/2020	EPI_ISL_890750	Laboratoire de santé publique du Québec	Laboratoire de santé publique du Québec	Sandrine Moreira et al
Canada/QC-JUS-V5281699/2020	EPI_ISL_890550	Laboratoire de santé publique du Québec	Laboratoire de santé publique du Québec	Sandrine Moreira et al
Canada/QC-JUS-V5281744/2020	EPI_ISL_890517	Laboratoire de santé publique du Québec	Laboratoire de santé publique du Québec	Sandrine Moreira et al
Canada/QC-JUS-V5281756/2020	EPI_ISL_890551	Laboratoire de santé publique du Québec	Laboratoire de santé publique du Québec	Sandrine Moreira et al
Canada/QC-JUS-V5281759/2020	EPI_ISL_890552	Laboratoire de santé publique du Québec	Laboratoire de santé publique du Québec	Sandrine Moreira et al
Canada/QC-JUS-V5290171/2020	EPI_ISL_890553	Laboratoire de santé publique du Québec	Laboratoire de santé publique du Québec	Sandrine Moreira et al
Canada/QC-JUS-V5290226/2020	EPI_ISL_890521	Laboratoire de santé publique du Québec	Laboratoire de santé publique du Québec	Sandrine Moreira et al
Canada/QC-JUS-V5290330/2020	EPI_ISL_890522	Laboratoire de santé publique du Québec	Laboratoire de santé publique du Québec	Sandrine Moreira et al
Canada/QC-JUS-V5290372/2020	EPI_ISL_890559	Laboratoire de santé publique du Québec	Laboratoire de santé publique du Québec	Sandrine Moreira et al
Canada/QC-JUS-V5290389/2020	EPI_ISL_890523	Laboratoire de santé publique du Québec	Laboratoire de santé publique du Québec	Sandrine Moreira et al
Canada/QC-JUS-V5290406/2020	EPI_ISL_890557	Laboratoire de santé publique du Québec	Laboratoire de santé publique du Québec	Sandrine Moreira et al
Canada/QC-JUS-V5290449/2020	EPI_ISL_890558	Laboratoire de santé publique du Québec	Laboratoire de santé publique du Québec	Sandrine Moreira et al
Canada/QC-JUS-V5290488/2020	EPI_ISL_1241154	Laboratoire de santé publique du Québec	Laboratoire de santé publique du Québec	Sandrine Moreira et al
Canada/QC-JUS-V5290491/2020	EPI_ISL_890548	Laboratoire de santé publique du Québec	Laboratoire de santé publique du Québec	Sandrine Moreira et al
Canada/QC-JUS-V5290502/2020	EPI_ISL_890830	Laboratoire de santé publique du Québec	Laboratoire de santé publique du Québec	Sandrine Moreira et al
Canada/QC-JUS-V5290505/2020	EPI_ISL_890826	Laboratoire de santé publique du Québec	Laboratoire de santé publique du Québec	Sandrine Moreira et al
Canada/QC-JUS-V5290516/2020	EPI_ISL_890549	Laboratoire de santé publique du Québec	Laboratoire de santé publique du Québec	Sandrine Moreira et al
Canada/QC-JUS-V5290536/2020	EPI_ISL_890827	Laboratoire de santé publique du Québec	Laboratoire de santé publique du Québec	Sandrine Moreira et al
Canada/QC-JUS-V5290598/2020	EPI_ISL_890784	Laboratoire de santé publique du Québec	Laboratoire de santé publique du Québec	Sandrine Moreira et al
Canada/QC-JUS-V5290616/2020	EPI_ISL_890785	Laboratoire de santé publique du Québec	Laboratoire de santé publique du Québec	Sandrine Moreira et al
Canada/QC-JUS-V5290618/2020	EPI_ISL_889873	Laboratoire de santé publique du Québec	Laboratoire de santé publique du Québec	Sandrine Moreira et al
Canada/QC-JUS-V5290635/2020	EPI_ISL_889874	Laboratoire de santé publique du Québec	Laboratoire de santé publique du Québec	Sandrine Moreira et al
Canada/QC-JUS-V5290648/2020	EPI_ISL_890786	Laboratoire de santé publique du Québec	Laboratoire de santé publique du Québec	Sandrine Moreira et al
Canada/QC-JUS-V5290650/2020	EPI_ISL_890787	Laboratoire de santé publique du Québec	Laboratoire de santé publique du Québec	Sandrine Moreira et al
Canada/QC-JUS-V5290656/2020	EPI_ISL_1241155	Laboratoire de santé publique du Québec	Laboratoire de santé publique du Québec	Sandrine Moreira et al
Canada/QC-JUS-V5290661/2020	EPI_ISL_890797	Laboratoire de santé publique du Québec	Laboratoire de santé publique du Québec	Sandrine Moreira et al
Canada/QC-JUS-V5290700/2020	EPI_ISL_890783	Laboratoire de santé publique du Québec	Laboratoire de santé publique du Québec	Sandrine Moreira et al
Canada/QC-JUS-V5290723/2020	EPI_ISL_890878	Laboratoire de santé publique du Québec	Laboratoire de santé publique du Québec	Sandrine Moreira et al
Canada/QC-JUS-V5290754/2020	EPI_ISL_889899	Laboratoire de santé publique du Québec	Laboratoire de santé publique du Québec	Sandrine Moreira et al
Canada/QC-JUS-V5290775/2020	EPI_ISL_890799	Laboratoire de santé publique du Québec	Laboratoire de santé publique du Québec	Sandrine Moreira et al
Canada/QC-JUS-V5290797/2020	EPI_ISL_890845	Laboratoire de santé publique du Québec	Laboratoire de santé publique du Québec	Sandrine Moreira et al
Canada/QC-JUS-V5290802/2020	EPI_ISL_890858	Laboratoire de santé publique du Québec	Laboratoire de santé publique du Québec	Sandrine Moreira et al
Canada/QC-JUS-V5290830/2020	EPI_ISL_890529	Laboratoire de santé publique du Québec	Laboratoire de santé publique du Québec	Sandrine Moreira et al
Canada/QC-JUS-V5290838/2020	EPI_ISL_890859	Laboratoire de santé publique du Québec	Laboratoire de santé publique du Québec	Sandrine Moreira et al
Canada/QC-JUS-V5290845/2020	EPI_ISL_890861	Laboratoire de santé publique du Québec	Laboratoire de santé publique du Québec	Sandrine Moreira et al
Canada/QC-JUS-V5290871/2020	EPI_ISL_890862	Laboratoire de santé publique du Québec	Laboratoire de santé publique du Québec	Sandrine Moreira et al
Canada/QC-JUS-V5290896/2020	EPI_ISL_890824	Laboratoire de santé publique du Québec	Laboratoire de santé publique du Québec	Sandrine Moreira et al
Canada/QC-JUS-V5290907/2020	EPI_ISL_890848	Laboratoire de santé publique du Québec	Laboratoire de santé publique du Québec	Sandrine Moreira et al
Canada/QC-JUS-V5290911/2020	EPI_ISL_890800	Laboratoire de santé publique du Québec	Laboratoire de santé publique du Québec	Sandrine Moreira et al
Canada/QC-JUS-V5290920/2020	EPI_ISL_890867	Laboratoire de santé publique du Québec	Laboratoire de santé publique du Québec	Sandrine Moreira et al
Canada/QC-JUS-V5290931/2020	EPI_ISL_1241156	Laboratoire de santé publique du Québec	Laboratoire de santé publique du Québec	Sandrine Moreira et al
Canada/QC-JUS-V5290932/2020	EPI_ISL_890868	Laboratoire de santé publique du Québec	Laboratoire de santé publique du Québec	Sandrine Moreira et al
Canada/QC-JUS-V5290936/2020	EPI_ISL_890870	Laboratoire de santé publique du Québec	Laboratoire de santé publique du Québec	Sandrine Moreira et al
Canada/QC-JUS-V5290937/2020	EPI_ISL_890865	Laboratoire de santé publique du Québec	Laboratoire de santé publique du Québec	Sandrine Moreira et al
Canada/QC-JUS-V5290942/2020	EPI_ISL_1241157	Laboratoire de santé publique du Québec	Laboratoire de santé publique du Québec	Sandrine Moreira et al
Canada/QC-JUS-V5290948/2020	EPI_ISL_890825	Laboratoire de santé publique du Québec	Laboratoire de santé publique du Québec	Sandrine Moreira et al
Canada/QC-JUS-V5290950/2020	EPI_ISL_890866	Laboratoire de santé publique du Québec	Laboratoire de santé publique du Québec	Sandrine Moreira et al
Canada/QC-JUS-V5291018/2020	EPI_ISL_890871	Laboratoire de santé publique du Québec	Laboratoire de santé publique du Québec	Sandrine Moreira et al
Canada/QC-JUS-V5291038/2020	EPI_ISL_890798	Laboratoire de santé publique du Québec	Laboratoire de santé publique du Québec	Sandrine Moreira et al
Canada/QC-JUS-V5291064/2020	EPI_ISL_1241158	Laboratoire de santé publique du Québec	Laboratoire de santé publique du Québec	Sandrine Moreira et al
Canada/QC-JUS-V5291065/2020	EPI_ISL_890854	Laboratoire de santé publique du Québec	Laboratoire de santé publique du Québec	Sandrine Moreira et al
Canada/QC-JUS-V5291089/2020	EPI_ISL_890832	Laboratoire de santé publique du Québec	Laboratoire de santé publique du Québec	Sandrine Moreira et al
Canada/QC-JUS-V5291103/2020	EPI_ISL_890872	Laboratoire de santé publique du Québec	Laboratoire de santé publique du Québec	Sandrine Moreira et al
Canada/QC-JUS-V5291117/2020	EPI_ISL_890833	Laboratoire de santé publique du Québec	Laboratoire de santé publique du Québec	Sandrine Moreira et al
Canada/QC-JUS-V5291122/2020	EPI_ISL_890860	Laboratoire de santé publique du Québec	Laboratoire de santé publique du Québec	Sandrine Moreira et al
Canada/QC-JUS-V5291126/2020	EPI_ISL_890847	Laboratoire de santé publique du Québec	Laboratoire de santé publique du Québec	Sandrine Moreira et al
Canada/QC-JUS-V5291151/2020	EPI_ISL_890835	Laboratoire de santé publique du Québec	Laboratoire de santé publique du Québec	Sandrine Moreira et al
Canada/QC-JUS-V5291222/2020	EPI_ISL_889811	Laboratoire de santé publique du Québec	Laboratoire de santé publique du Québec	Sandrine Moreira et al
Canada/QC-JUS-V5291225/2020	EPI_ISL_890834	Laboratoire de santé publique du Québec	Laboratoire de santé publique du Québec	Sandrine Moreira et al
Canada/QC-JUS-V5291226/2020	EPI_ISL_890836	Laboratoire de santé publique du Québec	Laboratoire de santé publique du Québec	Sandrine Moreira et al
Canada/QC-JUS-V5291235/2020	EPI_ISL_890852	Laboratoire de santé publique du Québec	Laboratoire de santé publique du Québec	Sandrine Moreira et al
Canada/QC-JUS-V5291245/2020	EPI_ISL_889926	Laboratoire de santé publique du Québec	Laboratoire de santé publique du Québec	Sandrine Moreira et al
Canada/QC-JUS-V5291268/2020	EPI_ISL_890869	Laboratoire de santé publique du Québec	Laboratoire de santé publique du Québec	Sandrine Moreira et al
Canada/QC-JUS-V5291283/2020	EPI_ISL_890853	Laboratoire de santé publique du Québec	Laboratoire de santé publique du Québec	Sandrine Moreira et al
Canada/QC-JUS-V5291311/2020	EPI_ISL_890849	Laboratoire de santé publique du Québec	Laboratoire de santé publique du Québec	Sandrine Moreira et al
Canada/QC-JUS-V5291333/2020	EPI_ISL_890863	Laboratoire de santé publique du Québec	Laboratoire de santé publique du Québec	Sandrine Moreira et al
Canada/QC-JUS-V5291349/2020	EPI_ISL_890846	Laboratoire de santé publique du Québec	Laboratoire de santé publique du Québec	Sandrine Moreira et al
Canada/QC-JUS-V5291350/2020	EPI_ISL_890528	Laboratoire de santé publique du Québec	Laboratoire de santé publique du Québec	Sandrine Moreira et al
Canada/QC-JUS-V5291360/2020	EPI_ISL_890857	Laboratoire de santé publique du Québec	Laboratoire de santé publique du Québec	Sandrine Moreira et al
Canada/QC-JUS-V5291366/2020	EPI_ISL_1241159	Laboratoire de santé publique du Québec	Laboratoire de santé publique du Québec	Sandrine Moreira et al
Canada/QC-JUS-V5291386/2020	EPI_ISL_890873	Laboratoire de santé publique du Québec	Laboratoire de santé publique du Québec	Sandrine Moreira et al
Canada/QC-JUS-V5291394/2020	EPI_ISL_890874	Laboratoire de santé publique du Québec	Laboratoire de santé publique du Québec	Sandrine Moreira et al
Canada/QC-JUS-V5291431/2020	EPI_ISL_890880	Laboratoire de santé publique du Québec	Laboratoire de santé publique du Québec	Sandrine Moreira et al
Canada/QC-JUS-V5291433/2020	EPI_ISL_890801	Laboratoire de santé publique du Québec	Laboratoire de santé publique du Québec	Sandrine Moreira et al
Canada/QC-JUS-V5291434/2020	EPI_ISL_890851	Laboratoire de santé publique du Québec	Laboratoire de santé publique du Québec	Sandrine Moreira et al
Canada/QC-JUS-V5291481/2020	EPI_ISL_890802	Laboratoire de santé publique du Québec	Laboratoire de santé publique du Québec	Sandrine Moreira et al
Canada/QC-JUS-V5291536/2020	EPI_ISL_890525	Laboratoire de santé publique du Québec	Laboratoire de santé publique du Québec	Sandrine Moreira et al
Canada/QC-JUS-V5291548/2020	EPI_ISL_890803	Laboratoire de santé publique du Québec	Laboratoire de santé publique du Québec	Sandrine Moreira et al
Canada/QC-JUS-V5291627/2020	EPI_ISL_890877	Laboratoire de santé publique du Québec	Laboratoire de santé publique du Québec	Sandrine Moreira et al
Canada/QC-JUS-V5291679/2020	EPI_ISL_890879	Laboratoire de santé publique du Québec	Laboratoire de santé publique du Québec	Sandrine Moreira et al
Canada/QC-JUS-V5291717/2020	EPI_ISL_890850	Laboratoire de santé publique du Québec	Laboratoire de santé publique du Québec	Sandrine Moreira et al
Canada/QC-JUS-V5300196/2020	EPI_ISL_1241160	Laboratoire de santé publique du Québec	Laboratoire de santé publique du Québec	Sandrine Moreira et al
Canada/QC-JUS-V5300261/2020	EPI_ISL_889894	Laboratoire de santé publique du Québec	Laboratoire de santé publique du Québec	Sandrine Moreira et al
Canada/QC-JUS-V5300273/2020	EPI_ISL_889818	Laboratoire de santé publique du Québec	Laboratoire de santé publique du Québec	Sandrine Moreira et al
Canada/QC-JUS-V5300283/2020	EPI_ISL_889895	Laboratoire de santé publique du Québec	Laboratoire de santé publique du Québec	Sandrine Moreira et al
Canada/QC-JUS-V5300298/2020	EPI_ISL_1241161	Laboratoire de santé publique du Québec	Laboratoire de santé publique du Québec	Sandrine Moreira et al
Canada/QC-JUS-V5300380/2020	EPI_ISL_890886	Laboratoire de santé publique du Québec	Laboratoire de santé publique du Québec	Sandrine Moreira et al
Canada/QC-JUS-V5300411/2020	EPI_ISL_890855	Laboratoire de santé publique du Québec	Laboratoire de santé publique du Québec	Sandrine Moreira et al
Canada/QC-JUS-V5300415/2020	EPI_ISL_1241162	Laboratoire de santé publique du Québec	Laboratoire de santé publique du Québec	Sandrine Moreira et al
Canada/QC-JUS-V5300476/2020	EPI_ISL_890864	Laboratoire de santé publique du Québec	Laboratoire de santé publique du Québec	Sandrine Moreira et al
Canada/QC-JUS-V5300486/2020	EPI_ISL_889949	Laboratoire de santé publique du Québec	Laboratoire de santé publique du Québec	Sandrine Moreira et al
Canada/QC-JUS-V5300493/2020	EPI_ISL_1241163	Laboratoire de santé publique du Québec	Laboratoire de santé publique du Québec	Sandrine Moreira et al
Canada/QC-JUS-V5300512/2020	EPI_ISL_890887	Laboratoire de santé publique du Québec	Laboratoire de santé publique du Québec	Sandrine Moreira et al
Canada/QC-JUS-V5300545/2020	EPI_ISL_890804	Laboratoire de santé publique du Québec	Laboratoire de santé publique du Québec	Sandrine Moreira et al
Canada/QC-JUS-V5300557/2020	EPI_ISL_890856	Laboratoire de santé publique du Québec	Laboratoire de santé publique du Québec	Sandrine Moreira et al
Canada/QC-JUS-V5300563/2020	EPI_ISL_890516	Laboratoire de santé publique du Québec	Laboratoire de santé publique du Québec	Sandrine Moreira et al
Canada/QC-JUS-V5300590/2020	EPI_ISL_889950	Laboratoire de santé publique du Québec	Laboratoire de santé publique du Québec	Sandrine Moreira et al
Canada/QC-JUS-V5300592/2020	EPI_ISL_890526	Laboratoire de santé publique du Québec	Laboratoire de santé publique du Québec	Sandrine Moreira et al
Canada/QC-JUS-V5300597/2020	EPI_ISL_889969	Laboratoire de santé publique du Québec	Laboratoire de santé publique du Québec	Sandrine Moreira et al
Canada/QC-JUS-V5300602/2020	EPI_ISL_890527	Laboratoire de santé publique du Québec	Laboratoire de santé publique du Québec	Sandrine Moreira et al
Canada/QC-JUS-V5300607/2020	EPI_ISL_889893	Laboratoire de santé publique du Québec	Laboratoire de santé publique du Québec	Sandrine Moreira et al
Canada/QC-JUS-V5300610/2020	EPI_ISL_890875	Laboratoire de santé publique du Québec	Laboratoire de santé publique du Québec	Sandrine Moreira et al
Canada/QC-JUS-V5300612/2020	EPI_ISL_889807	Laboratoire de santé publique du Québec	Laboratoire de santé publique du Québec	Sandrine Moreira et al
Canada/QC-JUS-V5300621/2020	EPI_ISL_890876	Laboratoire de santé publique du Québec	Laboratoire de santé publique du Québec	Sandrine Moreira et al
Canada/QC-JUS-V5300631/2020	EPI_ISL_890524	Laboratoire de santé publique du Québec	Laboratoire de santé publique du Québec	Sandrine Moreira et al
Canada/QC-JUS-V5300661/2020	EPI_ISL_1241164	Laboratoire de santé publique du Québec	Laboratoire de santé publique du Québec	Sandrine Moreira et al
Canada/QC-JUS-V5300724/2020	EPI_ISL_1241165	Laboratoire de santé publique du Québec	Laboratoire de santé publique du Québec	Sandrine Moreira et al
Canada/QC-JUS-V5300784/2020	EPI_ISL_890805	Laboratoire de santé publique du Québec	Laboratoire de santé publique du Québec	Sandrine Moreira et al
Canada/QC-JUS-V5300792/2020	EPI_ISL_889967	Laboratoire de santé publique du Québec	Laboratoire de santé publique du Québec	Sandrine Moreira et al
Canada/QC-JUS-V5300854/2020	EPI_ISL_890530	Laboratoire de santé publique du Québec	Laboratoire de santé publique du Québec	Sandrine Moreira et al
Canada/QC-JUS-V5300863/2020	EPI_ISL_890837	Laboratoire de santé publique du Québec	Laboratoire de santé publique du Québec	Sandrine Moreira et al
Canada/QC-JUS-V5300886/2020	EPI_ISL_890838	Laboratoire de santé publique du Québec	Laboratoire de santé publique du Québec	Sandrine Moreira et al
Canada/QC-JUS-V5300899/2020	EPI_ISL_890840	Laboratoire de santé publique du Québec	Laboratoire de santé publique du Québec	Sandrine Moreira et al
Canada/QC-JUS-V5300904/2020	EPI_ISL_890839	Laboratoire de santé publique du Québec	Laboratoire de santé publique du Québec	Sandrine Moreira et al
Canada/QC-JUS-V5300909/2020	EPI_ISL_890841	Laboratoire de santé publique du Québec	Laboratoire de santé publique du Québec	Sandrine Moreira et al
Canada/QC-JUS-V5300928/2020	EPI_ISL_889964	Laboratoire de santé publique du Québec	Laboratoire de santé publique du Québec	Sandrine Moreira et al
Canada/QC-JUS-V5300936/2020	EPI_ISL_890842	Laboratoire de santé publique du Québec	Laboratoire de santé publique du Québec	Sandrine Moreira et al
Canada/QC-JUS-V5300943/2020	EPI_ISL_890843	Laboratoire de santé publique du Québec	Laboratoire de santé publique du Québec	Sandrine Moreira et al
Canada/QC-JUS-V5300961/2020	EPI_ISL_889877	Laboratoire de santé publique du Québec	Laboratoire de santé publique du Québec	Sandrine Moreira et al
Canada/QC-JUS-V5300966/2020	EPI_ISL_890844	Laboratoire de santé publique du Québec	Laboratoire de santé publique du Québec	Sandrine Moreira et al
Canada/QC-JUS-V5300999/2020	EPI_ISL_890814	Laboratoire de santé publique du Québec	Laboratoire de santé publique du Québec	Sandrine Moreira et al
Canada/QC-JUS-V5301012/2020	EPI_ISL_889867	Laboratoire de santé publique du Québec	Laboratoire de santé publique du Québec	Sandrine Moreira et al
Canada/QC-JUS-V5301015/2020	EPI_ISL_1241166	Laboratoire de santé publique du Québec	Laboratoire de santé publique du Québec	Sandrine Moreira et al
Canada/QC-JUS-V5301016/2020	EPI_ISL_889963	Laboratoire de santé publique du Québec	Laboratoire de santé publique du Québec	Sandrine Moreira et al
Canada/QC-JUS-V5301017/2020	EPI_ISL_890806	Laboratoire de santé publique du Québec	Laboratoire de santé publique du Québec	Sandrine Moreira et al
Canada/QC-JUS-V5301018/2020	EPI_ISL_890815	Laboratoire de santé publique du Québec	Laboratoire de santé publique du Québec	Sandrine Moreira et al
Canada/QC-JUS-V5301021/2020	EPI_ISL_889868	Laboratoire de santé publique du Québec	Laboratoire de santé publique du Québec	Sandrine Moreira et al
Canada/QC-JUS-V5301025/2020	EPI_ISL_889869	Laboratoire de santé publique du Québec	Laboratoire de santé publique du Québec	Sandrine Moreira et al
Canada/QC-JUS-V5301030/2020	EPI_ISL_889870	Laboratoire de santé publique du Québec	Laboratoire de santé publique du Québec	Sandrine Moreira et al
Canada/QC-JUS-V5301052/2020	EPI_ISL_889871	Laboratoire de santé publique du Québec	Laboratoire de santé publique du Québec	Sandrine Moreira et al
Canada/QC-JUS-V5301070/2020	EPI_ISL_889965	Laboratoire de santé publique du Québec	Laboratoire de santé publique du Québec	Sandrine Moreira et al
Canada/QC-JUS-V5301083/2020	EPI_ISL_889948	Laboratoire de santé publique du Québec	Laboratoire de santé publique du Québec	Sandrine Moreira et al
Canada/QC-JUS-V5301124/2020	EPI_ISL_890812	Laboratoire de santé publique du Québec	Laboratoire de santé publique du Québec	Sandrine Moreira et al
Canada/QC-JUS-V5301142/2020	EPI_ISL_890813	Laboratoire de santé publique du Québec	Laboratoire de santé publique du Québec	Sandrine Moreira et al
Canada/QC-JUS-V5301171/2020	EPI_ISL_1241167	Laboratoire de santé publique du Québec	Laboratoire de santé publique du Québec	Sandrine Moreira et al
Canada/QC-JUS-V5301202/2020	EPI_ISL_1241168	Laboratoire de santé publique du Québec	Laboratoire de santé publique du Québec	Sandrine Moreira et al
Canada/QC-JUS-V5301213/2020	EPI_ISL_889876	Laboratoire de santé publique du Québec	Laboratoire de santé publique du Québec	Sandrine Moreira et al
Canada/QC-JUS-V5301268/2020	EPI_ISL_889947	Laboratoire de santé publique du Québec	Laboratoire de santé publique du Québec	Sandrine Moreira et al
Canada/QC-JUS-V5301275/2020	EPI_ISL_890779	Laboratoire de santé publique du Québec	Laboratoire de santé publique du Québec	Sandrine Moreira et al
Canada/QC-JUS-V5301283/2020	EPI_ISL_1241169	Laboratoire de santé publique du Québec	Laboratoire de santé publique du Québec	Sandrine Moreira et al
Canada/QC-JUS-V5301313/2020	EPI_ISL_890780	Laboratoire de santé publique du Québec	Laboratoire de santé publique du Québec	Sandrine Moreira et al
Canada/QC-JUS-V5301421/2020	EPI_ISL_1241170	Laboratoire de santé publique du Québec	Laboratoire de santé publique du Québec	Sandrine Moreira et al
Canada/QC-JUS-V5301459/2020	EPI_ISL_889901	Laboratoire de santé publique du Québec	Laboratoire de santé publique du Québec	Sandrine Moreira et al
Canada/QC-JUS-V5301468/2020	EPI_ISL_889962	Laboratoire de santé publique du Québec	Laboratoire de santé publique du Québec	Sandrine Moreira et al
Canada/QC-JUS-V5301494/2020	EPI_ISL_890807	Laboratoire de santé publique du Québec	Laboratoire de santé publique du Québec	Sandrine Moreira et al
Canada/QC-JUS-V5301500/2020	EPI_ISL_889888	Laboratoire de santé publique du Québec	Laboratoire de santé publique du Québec	Sandrine Moreira et al
Canada/QC-JUS-V5301535/2020	EPI_ISL_890808	Laboratoire de santé publique du Québec	Laboratoire de santé publique du Québec	Sandrine Moreira et al
Canada/QC-JUS-V5301543/2020	EPI_ISL_890809	Laboratoire de santé publique du Québec	Laboratoire de santé publique du Québec	Sandrine Moreira et al
Canada/QC-JUS-V5301557/2020	EPI_ISL_1241171	Laboratoire de santé publique du Québec	Laboratoire de santé publique du Québec	Sandrine Moreira et al
Canada/QC-JUS-V5301560/2020	EPI_ISL_890778	Laboratoire de santé publique du Québec	Laboratoire de santé publique du Québec	Sandrine Moreira et al
Canada/QC-JUS-V5301577/2020	EPI_ISL_1241172	Laboratoire de santé publique du Québec	Laboratoire de santé publique du Québec	Sandrine Moreira et al
Canada/QC-JUS-V5301580/2020	EPI_ISL_890810	Laboratoire de santé publique du Québec	Laboratoire de santé publique du Québec	Sandrine Moreira et al
Canada/QC-JUS-V5301624/2020	EPI_ISL_890811	Laboratoire de santé publique du Québec	Laboratoire de santé publique du Québec	Sandrine Moreira et al
Canada/QC-JUS-V5301649/2020	EPI_ISL_1241173	Laboratoire de santé publique du Québec	Laboratoire de santé publique du Québec	Sandrine Moreira et al
Canada/QC-JUS-V5301677/2020	EPI_ISL_889970	Laboratoire de santé publique du Québec	Laboratoire de santé publique du Québec	Sandrine Moreira et al
Canada/QC-JUS-V5301720/2020	EPI_ISL_1241174	Laboratoire de santé publique du Québec	Laboratoire de santé publique du Québec	Sandrine Moreira et al
Canada/QC-JUS-V5301731/2020	EPI_ISL_889968	Laboratoire de santé publique du Québec	Laboratoire de santé publique du Québec	Sandrine Moreira et al
Canada/QC-JUS-V5301746/2020	EPI_ISL_1241175	Laboratoire de santé publique du Québec	Laboratoire de santé publique du Québec	Sandrine Moreira et al
Canada/QC-JUS-V5301791/2020	EPI_ISL_889880	Laboratoire de santé publique du Québec	Laboratoire de santé publique du Québec	Sandrine Moreira et al
Canada/QC-JUS-V5301808/2020	EPI_ISL_890781	Laboratoire de santé publique du Québec	Laboratoire de santé publique du Québec	Sandrine Moreira et al
Canada/QC-JUS-V5301813/2020	EPI_ISL_1241176	Laboratoire de santé publique du Québec	Laboratoire de santé publique du Québec	Sandrine Moreira et al
Canada/QC-JUS-V5301827/2020	EPI_ISL_1241177	Laboratoire de santé publique du Québec	Laboratoire de santé publique du Québec	Sandrine Moreira et al
Canada/QC-JUS-V5301853/2020	EPI_ISL_889961	Laboratoire de santé publique du Québec	Laboratoire de santé publique du Québec	Sandrine Moreira et al
Canada/QC-JUS-V5301873/2020	EPI_ISL_889883	Laboratoire de santé publique du Québec	Laboratoire de santé publique du Québec	Sandrine Moreira et al
Canada/QC-JUS-V5301970/2020	EPI_ISL_889875	Laboratoire de santé publique du Québec	Laboratoire de santé publique du Québec	Sandrine Moreira et al
Canada/QC-JUS-V5301979/2020	EPI_ISL_889879	Laboratoire de santé publique du Québec	Laboratoire de santé publique du Québec	Sandrine Moreira et al
Canada/QC-JUS-V5301989/2020	EPI_ISL_1241178	Laboratoire de santé publique du Québec	Laboratoire de santé publique du Québec	Sandrine Moreira et al
Canada/QC-JUS-V5301994/2020	EPI_ISL_889878	Laboratoire de santé publique du Québec	Laboratoire de santé publique du Québec	Sandrine Moreira et al
Canada/QC-JUS-V5302007/2020	EPI_ISL_889882	Laboratoire de santé publique du Québec	Laboratoire de santé publique du Québec	Sandrine Moreira et al
Canada/QC-JUS-V5302015/2020	EPI_ISL_889881	Laboratoire de santé publique du Québec	Laboratoire de santé publique du Québec	Sandrine Moreira et al
Canada/QC-JUS-V5302120/2020	EPI_ISL_890888	Laboratoire de santé publique du Québec	Laboratoire de santé publique du Québec	Sandrine Moreira et al
Canada/QC-JUS-V5302122/2020	EPI_ISL_890531	Laboratoire de santé publique du Québec	Laboratoire de santé publique du Québec	Sandrine Moreira et al
Canada/QC-JUS-V5302147/2020	EPI_ISL_890532	Laboratoire de santé publique du Québec	Laboratoire de santé publique du Québec	Sandrine Moreira et al
Canada/QC-JUS-V5302150/2020	EPI_ISL_890533	Laboratoire de santé publique du Québec	Laboratoire de santé publique du Québec	Sandrine Moreira et al
Canada/QC-JUS-V5302179/2020	EPI_ISL_889955	Laboratoire de santé publique du Québec	Laboratoire de santé publique du Québec	Sandrine Moreira et al
Canada/QC-JUS-V5302207/2020	EPI_ISL_889917	Laboratoire de santé publique du Québec	Laboratoire de santé publique du Québec	Sandrine Moreira et al
Canada/QC-JUS-V5310155/2020	EPI_ISL_889810	Laboratoire de santé publique du Québec	Laboratoire de santé publique du Québec	Sandrine Moreira et al
Canada/QC-JUS-V5310203/2020	EPI_ISL_889820	Laboratoire de santé publique du Québec	Laboratoire de santé publique du Québec	Sandrine Moreira et al
Canada/QC-JUS-V5310458/2020	EPI_ISL_889809	Laboratoire de santé publique du Québec	Laboratoire de santé publique du Québec	Sandrine Moreira et al
Canada/QC-JUS-V5310465/2020	EPI_ISL_889908	Laboratoire de santé publique du Québec	Laboratoire de santé publique du Québec	Sandrine Moreira et al
Canada/QC-JUS-V5310533/2020	EPI_ISL_889891	Laboratoire de santé publique du Québec	Laboratoire de santé publique du Québec	Sandrine Moreira et al
Canada/QC-JUS-V5310540/2020	EPI_ISL_889892	Laboratoire de santé publique du Québec	Laboratoire de santé publique du Québec	Sandrine Moreira et al
Canada/QC-JUS-V5310560/2020	EPI_ISL_1241179	Laboratoire de santé publique du Québec	Laboratoire de santé publique du Québec	Sandrine Moreira et al
Canada/QC-JUS-V5310582/2020	EPI_ISL_889915	Laboratoire de santé publique du Québec	Laboratoire de santé publique du Québec	Sandrine Moreira et al
Canada/QC-JUS-V5310610/2020	EPI_ISL_1241180	Laboratoire de santé publique du Québec	Laboratoire de santé publique du Québec	Sandrine Moreira et al
Canada/QC-JUS-V5310659/2020	EPI_ISL_889803	Laboratoire de santé publique du Québec	Laboratoire de santé publique du Québec	Sandrine Moreira et al
Canada/QC-JUS-V5310701/2020	EPI_ISL_889987	Laboratoire de santé publique du Québec	Laboratoire de santé publique du Québec	Sandrine Moreira et al
Canada/QC-JUS-V5310714/2020	EPI_ISL_889986	Laboratoire de santé publique du Québec	Laboratoire de santé publique du Québec	Sandrine Moreira et al
Canada/QC-JUS-V5310758/2020	EPI_ISL_889979	Laboratoire de santé publique du Québec	Laboratoire de santé publique du Québec	Sandrine Moreira et al
Canada/QC-JUS-V5310788/2020	EPI_ISL_889951	Laboratoire de santé publique du Québec	Laboratoire de santé publique du Québec	Sandrine Moreira et al
Canada/QC-JUS-V5310822/2020	EPI_ISL_889985	Laboratoire de santé publique du Québec	Laboratoire de santé publique du Québec	Sandrine Moreira et al
Canada/QC-JUS-V5310839/2020	EPI_ISL_889909	Laboratoire de santé publique du Québec	Laboratoire de santé publique du Québec	Sandrine Moreira et al
Canada/QC-JUS-V5310844/2020	EPI_ISL_1241181	Laboratoire de santé publique du Québec	Laboratoire de santé publique du Québec	Sandrine Moreira et al
Canada/QC-JUS-V5310874/2020	EPI_ISL_889976	Laboratoire de santé publique du Québec	Laboratoire de santé publique du Québec	Sandrine Moreira et al
Canada/QC-JUS-V5310928/2020	EPI_ISL_889836	Laboratoire de santé publique du Québec	Laboratoire de santé publique du Québec	Sandrine Moreira et al
Canada/QC-JUS-V5310956/2020	EPI_ISL_889957	Laboratoire de santé publique du Québec	Laboratoire de santé publique du Québec	Sandrine Moreira et al
Canada/QC-JUS-V5311004/2020	EPI_ISL_889952	Laboratoire de santé publique du Québec	Laboratoire de santé publique du Québec	Sandrine Moreira et al
Canada/QC-JUS-V5311005/2020	EPI_ISL_889906	Laboratoire de santé publique du Québec	Laboratoire de santé publique du Québec	Sandrine Moreira et al
Canada/QC-JUS-V5311008/2020	EPI_ISL_889972	Laboratoire de santé publique du Québec	Laboratoire de santé publique du Québec	Sandrine Moreira et al
Canada/QC-JUS-V5311043/2020	EPI_ISL_889925	Laboratoire de santé publique du Québec	Laboratoire de santé publique du Québec	Sandrine Moreira et al
Canada/QC-JUS-V5311059/2020	EPI_ISL_889990	Laboratoire de santé publique du Québec	Laboratoire de santé publique du Québec	Sandrine Moreira et al
Canada/QC-JUS-V5311094/2020	EPI_ISL_1241182	Laboratoire de santé publique du Québec	Laboratoire de santé publique du Québec	Sandrine Moreira et al
Canada/QC-JUS-V5311129/2020	EPI_ISL_889907	Laboratoire de santé publique du Québec	Laboratoire de santé publique du Québec	Sandrine Moreira et al
Canada/QC-JUS-V5311163/2020	EPI_ISL_889924	Laboratoire de santé publique du Québec	Laboratoire de santé publique du Québec	Sandrine Moreira et al
Canada/QC-JUS-V5311172/2020	EPI_ISL_889825	Laboratoire de santé publique du Québec	Laboratoire de santé publique du Québec	Sandrine Moreira et al
Canada/QC-JUS-V5311178/2020	EPI_ISL_889910	Laboratoire de santé publique du Québec	Laboratoire de santé publique du Québec	Sandrine Moreira et al
Canada/QC-JUS-V5311185/2020	EPI_ISL_890885	Laboratoire de santé publique du Québec	Laboratoire de santé publique du Québec	Sandrine Moreira et al
Canada/QC-JUS-V5311227/2020	EPI_ISL_1241183	Laboratoire de santé publique du Québec	Laboratoire de santé publique du Québec	Sandrine Moreira et al
Canada/QC-JUS-V5311236/2020	EPI_ISL_889814	Laboratoire de santé publique du Québec	Laboratoire de santé publique du Québec	Sandrine Moreira et al
Canada/QC-JUS-V5311261/2020	EPI_ISL_1241184	Laboratoire de santé publique du Québec	Laboratoire de santé publique du Québec	Sandrine Moreira et al
Canada/QC-JUS-V5311291/2020	EPI_ISL_889971	Laboratoire de santé publique du Québec	Laboratoire de santé publique du Québec	Sandrine Moreira et al
Canada/QC-JUS-V5311297/2020	EPI_ISL_889973	Laboratoire de santé publique du Québec	Laboratoire de santé publique du Québec	Sandrine Moreira et al
Canada/QC-JUS-V5311348/2020	EPI_ISL_889916	Laboratoire de santé publique du Québec	Laboratoire de santé publique du Québec	Sandrine Moreira et al
Canada/QC-JUS-V5311365/2020	EPI_ISL_889966	Laboratoire de santé publique du Québec	Laboratoire de santé publique du Québec	Sandrine Moreira et al
Canada/QC-JUS-V5311397/2020	EPI_ISL_889922	Laboratoire de santé publique du Québec	Laboratoire de santé publique du Québec	Sandrine Moreira et al
Canada/QC-JUS-V5311405/2020	EPI_ISL_889984	Laboratoire de santé publique du Québec	Laboratoire de santé publique du Québec	Sandrine Moreira et al
Canada/QC-JUS-V5311406/2020	EPI_ISL_890884	Laboratoire de santé publique du Québec	Laboratoire de santé publique du Québec	Sandrine Moreira et al
Canada/QC-JUS-V5311417/2020	EPI_ISL_889911	Laboratoire de santé publique du Québec	Laboratoire de santé publique du Québec	Sandrine Moreira et al
Canada/QC-JUS-V5311423/2020	EPI_ISL_890883	Laboratoire de santé publique du Québec	Laboratoire de santé publique du Québec	Sandrine Moreira et al
Canada/QC-JUS-V5311434/2020	EPI_ISL_890882	Laboratoire de santé publique du Québec	Laboratoire de santé publique du Québec	Sandrine Moreira et al
Canada/QC-JUS-V5311443/2020	EPI_ISL_1241185	Laboratoire de santé publique du Québec	Laboratoire de santé publique du Québec	Sandrine Moreira et al
Canada/QC-JUS-V5311451/2020	EPI_ISL_889991	Laboratoire de santé publique du Québec	Laboratoire de santé publique du Québec	Sandrine Moreira et al
Canada/QC-JUS-V5311461/2020	EPI_ISL_889904	Laboratoire de santé publique du Québec	Laboratoire de santé publique du Québec	Sandrine Moreira et al
Canada/QC-JUS-V5311469/2020	EPI_ISL_1241186	Laboratoire de santé publique du Québec	Laboratoire de santé publique du Québec	Sandrine Moreira et al
Canada/QC-JUS-V5311504/2020	EPI_ISL_1241187	Laboratoire de santé publique du Québec	Laboratoire de santé publique du Québec	Sandrine Moreira et al
Canada/QC-JUS-V5311546/2020	EPI_ISL_889813	Laboratoire de santé publique du Québec	Laboratoire de santé publique du Québec	Sandrine Moreira et al
Canada/QC-JUS-V5311596/2020	EPI_ISL_889912	Laboratoire de santé publique du Québec	Laboratoire de santé publique du Québec	Sandrine Moreira et al
Canada/QC-JUS-V5311631/2020	EPI_ISL_889983	Laboratoire de santé publique du Québec	Laboratoire de santé publique du Québec	Sandrine Moreira et al
Canada/QC-JUS-V5311642/2020	EPI_ISL_889819	Laboratoire de santé publique du Québec	Laboratoire de santé publique du Québec	Sandrine Moreira et al
Canada/QC-JUS-V5311647/2020	EPI_ISL_889921	Laboratoire de santé publique du Québec	Laboratoire de santé publique du Québec	Sandrine Moreira et al
Canada/QC-JUS-V5311655/2020	EPI_ISL_889953	Laboratoire de santé publique du Québec	Laboratoire de santé publique du Québec	Sandrine Moreira et al
Canada/QC-JUS-V5311681/2020	EPI_ISL_889826	Laboratoire de santé publique du Québec	Laboratoire de santé publique du Québec	Sandrine Moreira et al
Canada/QC-JUS-V5311697/2020	EPI_ISL_889978	Laboratoire de santé publique du Québec	Laboratoire de santé publique du Québec	Sandrine Moreira et al
Canada/QC-JUS-V5311713/2020	EPI_ISL_889902	Laboratoire de santé publique du Québec	Laboratoire de santé publique du Québec	Sandrine Moreira et al
Canada/QC-JUS-V5311718/2020	EPI_ISL_889981	Laboratoire de santé publique du Québec	Laboratoire de santé publique du Québec	Sandrine Moreira et al
Canada/QC-JUS-V5311725/2020	EPI_ISL_889935	Laboratoire de santé publique du Québec	Laboratoire de santé publique du Québec	Sandrine Moreira et al
Canada/QC-JUS-V5311728/2020	EPI_ISL_889835	Laboratoire de santé publique du Québec	Laboratoire de santé publique du Québec	Sandrine Moreira et al
Canada/QC-JUS-V5311756/2020	EPI_ISL_889977	Laboratoire de santé publique du Québec	Laboratoire de santé publique du Québec	Sandrine Moreira et al
Canada/QC-JUS-V5311758/2020	EPI_ISL_889975	Laboratoire de santé publique du Québec	Laboratoire de santé publique du Québec	Sandrine Moreira et al
Canada/QC-JUS-V5311787/2020	EPI_ISL_889958	Laboratoire de santé publique du Québec	Laboratoire de santé publique du Québec	Sandrine Moreira et al
Canada/QC-JUS-V5311793/2020	EPI_ISL_889954	Laboratoire de santé publique du Québec	Laboratoire de santé publique du Québec	Sandrine Moreira et al
Canada/QC-JUS-V5311808/2020	EPI_ISL_889989	Laboratoire de santé publique du Québec	Laboratoire de santé publique du Québec	Sandrine Moreira et al
Canada/QC-JUS-V5311818/2020	EPI_ISL_889988	Laboratoire de santé publique du Québec	Laboratoire de santé publique du Québec	Sandrine Moreira et al
Canada/QC-JUS-V5311846/2020	EPI_ISL_889999	Laboratoire de santé publique du Québec	Laboratoire de santé publique du Québec	Sandrine Moreira et al
Canada/QC-JUS-V5311856/2020	EPI_ISL_889974	Laboratoire de santé publique du Québec	Laboratoire de santé publique du Québec	Sandrine Moreira et al
Canada/QC-JUS-V5311886/2020	EPI_ISL_889822	Laboratoire de santé publique du Québec	Laboratoire de santé publique du Québec	Sandrine Moreira et al
Canada/QC-JUS-V5311947/2020	EPI_ISL_889889	Laboratoire de santé publique du Québec	Laboratoire de santé publique du Québec	Sandrine Moreira et al
Canada/QC-JUS-V5311975/2020	EPI_ISL_1241188	Laboratoire de santé publique du Québec	Laboratoire de santé publique du Québec	Sandrine Moreira et al
Canada/QC-JUS-V5311977/2020	EPI_ISL_889913	Laboratoire de santé publique du Québec	Laboratoire de santé publique du Québec	Sandrine Moreira et al
Canada/QC-JUS-V5311987/2020	EPI_ISL_889914	Laboratoire de santé publique du Québec	Laboratoire de santé publique du Québec	Sandrine Moreira et al
Canada/QC-JUS-V5312010/2020	EPI_ISL_889903	Laboratoire de santé publique du Québec	Laboratoire de santé publique du Québec	Sandrine Moreira et al
Canada/QC-JUS-V5312014/2020	EPI_ISL_889905	Laboratoire de santé publique du Québec	Laboratoire de santé publique du Québec	Sandrine Moreira et al
Canada/QC-JUS-V5312015/2020	EPI_ISL_890881	Laboratoire de santé publique du Québec	Laboratoire de santé publique du Québec	Sandrine Moreira et al
Canada/QC-JUS-V5312031/2020	EPI_ISL_889932	Laboratoire de santé publique du Québec	Laboratoire de santé publique du Québec	Sandrine Moreira et al
Canada/QC-JUS-V5312053/2020	EPI_ISL_889928	Laboratoire de santé publique du Québec	Laboratoire de santé publique du Québec	Sandrine Moreira et al
Canada/QC-JUS-V5312087/2020	EPI_ISL_890004	Laboratoire de santé publique du Québec	Laboratoire de santé publique du Québec	Sandrine Moreira et al
Canada/QC-JUS-V5312122/2020	EPI_ISL_889929	Laboratoire de santé publique du Québec	Laboratoire de santé publique du Québec	Sandrine Moreira et al
Canada/QC-JUS-V5312126/2020	EPI_ISL_889930	Laboratoire de santé publique du Québec	Laboratoire de santé publique du Québec	Sandrine Moreira et al
Canada/QC-JUS-V5312129/2020	EPI_ISL_889931	Laboratoire de santé publique du Québec	Laboratoire de santé publique du Québec	Sandrine Moreira et al
Canada/QC-JUS-V5312174/2020	EPI_ISL_889959	Laboratoire de santé publique du Québec	Laboratoire de santé publique du Québec	Sandrine Moreira et al
Canada/QC-JUS-V5312197/2020	EPI_ISL_889956	Laboratoire de santé publique du Québec	Laboratoire de santé publique du Québec	Sandrine Moreira et al
Canada/QC-JUS-V5312271/2020	EPI_ISL_889886	Laboratoire de santé publique du Québec	Laboratoire de santé publique du Québec	Sandrine Moreira et al
Canada/QC-JUS-V5312279/2020	EPI_ISL_889887	Laboratoire de santé publique du Québec	Laboratoire de santé publique du Québec	Sandrine Moreira et al
Canada/QC-JUS-V5312290/2020	EPI_ISL_889982	Laboratoire de santé publique du Québec	Laboratoire de santé publique du Québec	Sandrine Moreira et al
Canada/QC-JUS-V5312311/2020	EPI_ISL_889829	Laboratoire de santé publique du Québec	Laboratoire de santé publique du Québec	Sandrine Moreira et al
Canada/QC-JUS-V5312342/2020	EPI_ISL_889980	Laboratoire de santé publique du Québec	Laboratoire de santé publique du Québec	Sandrine Moreira et al
Canada/QC-JUS-V6010007/2020	EPI_ISL_889833	Laboratoire de santé publique du Québec	Laboratoire de santé publique du Québec	Sandrine Moreira et al
Canada/QC-JUS-V6010310/2020	EPI_ISL_889828	Laboratoire de santé publique du Québec	Laboratoire de santé publique du Québec	Sandrine Moreira et al
Canada/QC-JUS-V6010321/2020	EPI_ISL_1241189	Laboratoire de santé publique du Québec	Laboratoire de santé publique du Québec	Sandrine Moreira et al
Canada/QC-JUS-V6010332/2020	EPI_ISL_1241190	Laboratoire de santé publique du Québec	Laboratoire de santé publique du Québec	Sandrine Moreira et al
Canada/QC-JUS-V6010346/2020	EPI_ISL_889832	Laboratoire de santé publique du Québec	Laboratoire de santé publique du Québec	Sandrine Moreira et al
Canada/QC-JUS-V6010362/2020	EPI_ISL_889834	Laboratoire de santé publique du Québec	Laboratoire de santé publique du Québec	Sandrine Moreira et al
Canada/QC-JUS-V6010395/2020	EPI_ISL_889923	Laboratoire de santé publique du Québec	Laboratoire de santé publique du Québec	Sandrine Moreira et al
Canada/QC-JUS-V6010439/2020	EPI_ISL_890000	Laboratoire de santé publique du Québec	Laboratoire de santé publique du Québec	Sandrine Moreira et al
Canada/QC-JUS-V6010495/2020	EPI_ISL_890011	Laboratoire de santé publique du Québec	Laboratoire de santé publique du Québec	Sandrine Moreira et al
Canada/QC-JUS-V6010502/2020	EPI_ISL_890006	Laboratoire de santé publique du Québec	Laboratoire de santé publique du Québec	Sandrine Moreira et al
Canada/QC-JUS-V6010544/2020	EPI_ISL_889827	Laboratoire de santé publique du Québec	Laboratoire de santé publique du Québec	Sandrine Moreira et al
Canada/QC-JUS-V6010574/2020	EPI_ISL_890009	Laboratoire de santé publique du Québec	Laboratoire de santé publique du Québec	Sandrine Moreira et al
Canada/QC-JUS-V6010575/2020	EPI_ISL_890008	Laboratoire de santé publique du Québec	Laboratoire de santé publique du Québec	Sandrine Moreira et al
Canada/QC-JUS-V6010582/2020	EPI_ISL_890010	Laboratoire de santé publique du Québec	Laboratoire de santé publique du Québec	Sandrine Moreira et al
Canada/QC-JUS-V6010590/2020	EPI_ISL_1241191	Laboratoire de santé publique du Québec	Laboratoire de santé publique du Québec	Sandrine Moreira et al
Canada/QC-JUS-V6010595/2020	EPI_ISL_889830	Laboratoire de santé publique du Québec	Laboratoire de santé publique du Québec	Sandrine Moreira et al
Canada/QC-JUS-V6010603/2020	EPI_ISL_889865	Laboratoire de santé publique du Québec	Laboratoire de santé publique du Québec	Sandrine Moreira et al
Canada/QC-JUS-V6010607/2020	EPI_ISL_889945	Laboratoire de santé publique du Québec	Laboratoire de santé publique du Québec	Sandrine Moreira et al
Canada/QC-JUS-V6010628/2020	EPI_ISL_889944	Laboratoire de santé publique du Québec	Laboratoire de santé publique du Québec	Sandrine Moreira et al
Canada/QC-JUS-V6010653/2020	EPI_ISL_889942	Laboratoire de santé publique du Québec	Laboratoire de santé publique du Québec	Sandrine Moreira et al
Canada/QC-JUS-V6010676/2020	EPI_ISL_1241192	Laboratoire de santé publique du Québec	Laboratoire de santé publique du Québec	Sandrine Moreira et al
Canada/QC-JUS-V6010692/2020	EPI_ISL_890001	Laboratoire de santé publique du Québec	Laboratoire de santé publique du Québec	Sandrine Moreira et al
Canada/QC-JUS-V6010702/2020	EPI_ISL_1241193	Laboratoire de santé publique du Québec	Laboratoire de santé publique du Québec	Sandrine Moreira et al
Canada/QC-JUS-V6010710/2020	EPI_ISL_890002	Laboratoire de santé publique du Québec	Laboratoire de santé publique du Québec	Sandrine Moreira et al
Canada/QC-JUS-V6010733/2020	EPI_ISL_889831	Laboratoire de santé publique du Québec	Laboratoire de santé publique du Québec	Sandrine Moreira et al
Canada/QC-JUS-V6010734/2020	EPI_ISL_889943	Laboratoire de santé publique du Québec	Laboratoire de santé publique du Québec	Sandrine Moreira et al
Canada/QC-JUS-V6010758/2020	EPI_ISL_889920	Laboratoire de santé publique du Québec	Laboratoire de santé publique du Québec	Sandrine Moreira et al
Canada/QC-JUS-V6010764/2020	EPI_ISL_889919	Laboratoire de santé publique du Québec	Laboratoire de santé publique du Québec	Sandrine Moreira et al
Canada/QC-JUS-V6010770/2020	EPI_ISL_889946	Laboratoire de santé publique du Québec	Laboratoire de santé publique du Québec	Sandrine Moreira et al
Canada/QC-JUS-V6010785/2020	EPI_ISL_889864	Laboratoire de santé publique du Québec	Laboratoire de santé publique du Québec	Sandrine Moreira et al
Canada/QC-JUS-V6010795/2020	EPI_ISL_889862	Laboratoire de santé publique du Québec	Laboratoire de santé publique du Québec	Sandrine Moreira et al
Canada/QC-JUS-V6010810/2020	EPI_ISL_889863	Laboratoire de santé publique du Québec	Laboratoire de santé publique du Québec	Sandrine Moreira et al
Canada/QC-JUS-V6010823/2020	EPI_ISL_889936	Laboratoire de santé publique du Québec	Laboratoire de santé publique du Québec	Sandrine Moreira et al
Canada/QC-JUS-V6010855/2020	EPI_ISL_889933	Laboratoire de santé publique du Québec	Laboratoire de santé publique du Québec	Sandrine Moreira et al
Canada/QC-JUS-V6010869/2020	EPI_ISL_1241194	Laboratoire de santé publique du Québec	Laboratoire de santé publique du Québec	Sandrine Moreira et al
Canada/QC-JUS-V6010927/2020	EPI_ISL_889866	Laboratoire de santé publique du Québec	Laboratoire de santé publique du Québec	Sandrine Moreira et al
Canada/QC-JUS-V6011021/2020	EPI_ISL_889823	Laboratoire de santé publique du Québec	Laboratoire de santé publique du Québec	Sandrine Moreira et al
Canada/QC-JUS-V6011090/2020	EPI_ISL_889802	Laboratoire de santé publique du Québec	Laboratoire de santé publique du Québec	Sandrine Moreira et al
Canada/QC-JUS-V6011098/2020	EPI_ISL_889857	Laboratoire de santé publique du Québec	Laboratoire de santé publique du Québec	Sandrine Moreira et al
Canada/QC-JUS-V6011120/2020	EPI_ISL_889858	Laboratoire de santé publique du Québec	Laboratoire de santé publique du Québec	Sandrine Moreira et al
Canada/QC-JUS-V6011193/2020	EPI_ISL_889918	Laboratoire de santé publique du Québec	Laboratoire de santé publique du Québec	Sandrine Moreira et al
Canada/QC-JUS-V6011194/2020	EPI_ISL_1241195	Laboratoire de santé publique du Québec	Laboratoire de santé publique du Québec	Sandrine Moreira et al
Canada/QC-JUS-V6011198/2020	EPI_ISL_889960	Laboratoire de santé publique du Québec	Laboratoire de santé publique du Québec	Sandrine Moreira et al
Canada/QC-JUS-V6011210/2020	EPI_ISL_889927	Laboratoire de santé publique du Québec	Laboratoire de santé publique du Québec	Sandrine Moreira et al
Canada/QC-JUS-V6011211/2020	EPI_ISL_889940	Laboratoire de santé publique du Québec	Laboratoire de santé publique du Québec	Sandrine Moreira et al
Canada/QC-JUS-V6011219/2020	EPI_ISL_889941	Laboratoire de santé publique du Québec	Laboratoire de santé publique du Québec	Sandrine Moreira et al
Canada/QC-JUS-V6011245/2020	EPI_ISL_889861	Laboratoire de santé publique du Québec	Laboratoire de santé publique du Québec	Sandrine Moreira et al
Canada/QC-JUS-V6011272/2020	EPI_ISL_890012	Laboratoire de santé publique du Québec	Laboratoire de santé publique du Québec	Sandrine Moreira et al
Canada/QC-JUS-V6011274/2020	EPI_ISL_890003	Laboratoire de santé publique du Québec	Laboratoire de santé publique du Québec	Sandrine Moreira et al
Canada/QC-JUS-V6011286/2020	EPI_ISL_890005	Laboratoire de santé publique du Québec	Laboratoire de santé publique du Québec	Sandrine Moreira et al
Canada/QC-JUS-V6011292/2020	EPI_ISL_889937	Laboratoire de santé publique du Québec	Laboratoire de santé publique du Québec	Sandrine Moreira et al
Canada/QC-JUS-V6011295/2020	EPI_ISL_889938	Laboratoire de santé publique du Québec	Laboratoire de santé publique du Québec	Sandrine Moreira et al
Canada/QC-JUS-V6011307/2020	EPI_ISL_889841	Laboratoire de santé publique du Québec	Laboratoire de santé publique du Québec	Sandrine Moreira et al
Canada/QC-JUS-V6011317/2020	EPI_ISL_889939	Laboratoire de santé publique du Québec	Laboratoire de santé publique du Québec	Sandrine Moreira et al
Canada/QC-JUS-V6011352/2020	EPI_ISL_889859	Laboratoire de santé publique du Québec	Laboratoire de santé publique du Québec	Sandrine Moreira et al
Canada/QC-JUS-V6011397/2020	EPI_ISL_1241196	Laboratoire de santé publique du Québec	Laboratoire de santé publique du Québec	Sandrine Moreira et al
Canada/QC-JUS-V6011421/2020	EPI_ISL_1241197	Laboratoire de santé publique du Québec	Laboratoire de santé publique du Québec	Sandrine Moreira et al
Canada/QC-JUS-V6011426/2020	EPI_ISL_889993	Laboratoire de santé publique du Québec	Laboratoire de santé publique du Québec	Sandrine Moreira et al
Canada/QC-JUS-V6011454/2020	EPI_ISL_889824	Laboratoire de santé publique du Québec	Laboratoire de santé publique du Québec	Sandrine Moreira et al
Canada/QC-JUS-V6011459/2020	EPI_ISL_1241198	Laboratoire de santé publique du Québec	Laboratoire de santé publique du Québec	Sandrine Moreira et al
Canada/QC-JUS-V6011470/2020	EPI_ISL_889860	Laboratoire de santé publique du Québec	Laboratoire de santé publique du Québec	Sandrine Moreira et al
Canada/QC-JUS-V6011554/2020	EPI_ISL_889934	Laboratoire de santé publique du Québec	Laboratoire de santé publique du Québec	Sandrine Moreira et al
Canada/QC-JUS-V6011565/2020	EPI_ISL_1241199	Laboratoire de santé publique du Québec	Laboratoire de santé publique du Québec	Sandrine Moreira et al
Canada/QC-JUS-V6011568/2020	EPI_ISL_889808	Laboratoire de santé publique du Québec	Laboratoire de santé publique du Québec	Sandrine Moreira et al
Canada/QC-JUS-V6011588/2020	EPI_ISL_889821	Laboratoire de santé publique du Québec	Laboratoire de santé publique du Québec	Sandrine Moreira et al
Canada/QC-JUS-V6011633/2020	EPI_ISL_889992	Laboratoire de santé publique du Québec	Laboratoire de santé publique du Québec	Sandrine Moreira et al
Canada/QC-JUS-V6011661/2020	EPI_ISL_954728	Laboratoire de santé publique du Québec	Laboratoire de santé publique du Québec	Sandrine Moreira et al
Canada/QC-JUS-V6011698/2020	EPI_ISL_889872	Laboratoire de santé publique du Québec	Laboratoire de santé publique du Québec	Sandrine Moreira et al
Canada/QC-JUS-V6011708/2020	EPI_ISL_954729	Laboratoire de santé publique du Québec	Laboratoire de santé publique du Québec	Sandrine Moreira et al
Canada/QC-JUS-V6011712/2020	EPI_ISL_889815	Laboratoire de santé publique du Québec	Laboratoire de santé publique du Québec	Sandrine Moreira et al
Canada/QC-JUS-V6011714/2020	EPI_ISL_889856	Laboratoire de santé publique du Québec	Laboratoire de santé publique du Québec	Sandrine Moreira et al
Canada/QC-JUS-V6011715/2020	EPI_ISL_1241200	Laboratoire de santé publique du Québec	Laboratoire de santé publique du Québec	Sandrine Moreira et al
Canada/QC-JUS-V6011719/2020	EPI_ISL_890007	Laboratoire de santé publique du Québec	Laboratoire de santé publique du Québec	Sandrine Moreira et al
Canada/QC-JUS-V6011720/2020	EPI_ISL_954727	Laboratoire de santé publique du Québec	Laboratoire de santé publique du Québec	Sandrine Moreira et al
Canada/QC-JUS-V6011744/2020	EPI_ISL_1241201	Laboratoire de santé publique du Québec	Laboratoire de santé publique du Québec	Sandrine Moreira et al
Canada/QC-JUS-V6011747/2020	EPI_ISL_954730	Laboratoire de santé publique du Québec	Laboratoire de santé publique du Québec	Sandrine Moreira et al
Canada/QC-JUS-V6011752/2020	EPI_ISL_889998	Laboratoire de santé publique du Québec	Laboratoire de santé publique du Québec	Sandrine Moreira et al
Canada/QC-JUS-V6011766/2020	EPI_ISL_889997	Laboratoire de santé publique du Québec	Laboratoire de santé publique du Québec	Sandrine Moreira et al
Canada/QC-JUS-V6011767/2020	EPI_ISL_1241202	Laboratoire de santé publique du Québec	Laboratoire de santé publique du Québec	Sandrine Moreira et al
Canada/QC-JUS-V6011772/2020	EPI_ISL_889996	Laboratoire de santé publique du Québec	Laboratoire de santé publique du Québec	Sandrine Moreira et al
Canada/QC-JUS-V6011787/2020	EPI_ISL_889994	Laboratoire de santé publique du Québec	Laboratoire de santé publique du Québec	Sandrine Moreira et al
Canada/QC-JUS-V6011791/2020	EPI_ISL_1241203	Laboratoire de santé publique du Québec	Laboratoire de santé publique du Québec	Sandrine Moreira et al
Canada/QC-JUS-V6011849/2020	EPI_ISL_1241204	Laboratoire de santé publique du Québec	Laboratoire de santé publique du Québec	Sandrine Moreira et al
Canada/QC-JUS-V6011873/2020	EPI_ISL_890014	Laboratoire de santé publique du Québec	Laboratoire de santé publique du Québec	Sandrine Moreira et al
Canada/QC-JUS-V6011879/2020	EPI_ISL_1241205	Laboratoire de santé publique du Québec	Laboratoire de santé publique du Québec	Sandrine Moreira et al
Canada/QC-JUS-V6011935/2020	EPI_ISL_1241206	Laboratoire de santé publique du Québec	Laboratoire de santé publique du Québec	Sandrine Moreira et al
Canada/QC-JUS-V6011941/2020	EPI_ISL_889838	Laboratoire de santé publique du Québec	Laboratoire de santé publique du Québec	Sandrine Moreira et al
Canada/QC-JUS-V6011946/2020	EPI_ISL_1241207	Laboratoire de santé publique du Québec	Laboratoire de santé publique du Québec	Sandrine Moreira et al
Canada/QC-JUS-V6012000/2020	EPI_ISL_889840	Laboratoire de santé publique du Québec	Laboratoire de santé publique du Québec	Sandrine Moreira et al
Canada/QC-JUS-V6012062/2020	EPI_ISL_889995	Laboratoire de santé publique du Québec	Laboratoire de santé publique du Québec	Sandrine Moreira et al
Canada/QC-JUS-V6012133/2020	EPI_ISL_954731	Laboratoire de santé publique du Québec	Laboratoire de santé publique du Québec	Sandrine Moreira et al
Canada/QC-JUS-V6012196/2020	EPI_ISL_889843	Laboratoire de santé publique du Québec	Laboratoire de santé publique du Québec	Sandrine Moreira et al
Canada/QC-JUS-V6012216/2020	EPI_ISL_1241208	Laboratoire de santé publique du Québec	Laboratoire de santé publique du Québec	Sandrine Moreira et al
Canada/QC-JUS-V6012219/2020	EPI_ISL_890013	Laboratoire de santé publique du Québec	Laboratoire de santé publique du Québec	Sandrine Moreira et al
Canada/QC-JUS-V6012289/2020	EPI_ISL_889842	Laboratoire de santé publique du Québec	Laboratoire de santé publique du Québec	Sandrine Moreira et al
Canada/QC-JUS-V6012313/2020	EPI_ISL_890015	Laboratoire de santé publique du Québec	Laboratoire de santé publique du Québec	Sandrine Moreira et al
Canada/QC-JUS-V6012345/2020	EPI_ISL_889837	Laboratoire de santé publique du Québec	Laboratoire de santé publique du Québec	Sandrine Moreira et al
Canada/QC-JUS-V6020210/2020	EPI_ISL_890023	Laboratoire de santé publique du Québec	Laboratoire de santé publique du Québec	Sandrine Moreira et al
Canada/QC-JUS-V6020234/2020	EPI_ISL_890016	Laboratoire de santé publique du Québec	Laboratoire de santé publique du Québec	Sandrine Moreira et al
Canada/QC-JUS-V6020365/2020	EPI_ISL_889849	Laboratoire de santé publique du Québec	Laboratoire de santé publique du Québec	Sandrine Moreira et al
Canada/QC-JUS-V6020374/2020	EPI_ISL_890024	Laboratoire de santé publique du Québec	Laboratoire de santé publique du Québec	Sandrine Moreira et al
Canada/QC-JUS-V6020411/2020	EPI_ISL_890022	Laboratoire de santé publique du Québec	Laboratoire de santé publique du Québec	Sandrine Moreira et al
Canada/QC-JUS-V6020494/2020	EPI_ISL_1241209	Laboratoire de santé publique du Québec	Laboratoire de santé publique du Québec	Sandrine Moreira et al
Canada/QC-JUS-V6020524/2020	EPI_ISL_890021	Laboratoire de santé publique du Québec	Laboratoire de santé publique du Québec	Sandrine Moreira et al
Canada/QC-JUS-V6020542/2020	EPI_ISL_889845	Laboratoire de santé publique du Québec	Laboratoire de santé publique du Québec	Sandrine Moreira et al
Canada/QC-JUS-V6020569/2020	EPI_ISL_890025	Laboratoire de santé publique du Québec	Laboratoire de santé publique du Québec	Sandrine Moreira et al
Canada/QC-JUS-V6020596/2020	EPI_ISL_954732	Laboratoire de santé publique du Québec	Laboratoire de santé publique du Québec	Sandrine Moreira et al
Canada/QC-JUS-V6020623/2020	EPI_ISL_954734	Laboratoire de santé publique du Québec	Laboratoire de santé publique du Québec	Sandrine Moreira et al
Canada/QC-JUS-V6020631/2020	EPI_ISL_954735	Laboratoire de santé publique du Québec	Laboratoire de santé publique du Québec	Sandrine Moreira et al
Canada/QC-JUS-V6020745/2020	EPI_ISL_890028	Laboratoire de santé publique du Québec	Laboratoire de santé publique du Québec	Sandrine Moreira et al
Canada/QC-JUS-V6020812/2020	EPI_ISL_890029	Laboratoire de santé publique du Québec	Laboratoire de santé publique du Québec	Sandrine Moreira et al
Canada/QC-JUS-V6020817/2020	EPI_ISL_889852	Laboratoire de santé publique du Québec	Laboratoire de santé publique du Québec	Sandrine Moreira et al
Canada/QC-JUS-V6020858/2020	EPI_ISL_890030	Laboratoire de santé publique du Québec	Laboratoire de santé publique du Québec	Sandrine Moreira et al
Canada/QC-JUS-V6020870/2020	EPI_ISL_954744	Laboratoire de santé publique du Québec	Laboratoire de santé publique du Québec	Sandrine Moreira et al
Canada/QC-JUS-V6020873/2020	EPI_ISL_889850	Laboratoire de santé publique du Québec	Laboratoire de santé publique du Québec	Sandrine Moreira et al
Canada/QC-JUS-V6020930/2020	EPI_ISL_890031	Laboratoire de santé publique du Québec	Laboratoire de santé publique du Québec	Sandrine Moreira et al
Canada/QC-JUS-V6020933/2020	EPI_ISL_890027	Laboratoire de santé publique du Québec	Laboratoire de santé publique du Québec	Sandrine Moreira et al
Canada/QC-JUS-V6020934/2020	EPI_ISL_890017	Laboratoire de santé publique du Québec	Laboratoire de santé publique du Québec	Sandrine Moreira et al
Canada/QC-JUS-V6020937/2020	EPI_ISL_890032	Laboratoire de santé publique du Québec	Laboratoire de santé publique du Québec	Sandrine Moreira et al
Canada/QC-JUS-V6020983/2020	EPI_ISL_890018	Laboratoire de santé publique du Québec	Laboratoire de santé publique du Québec	Sandrine Moreira et al
Canada/QC-JUS-V6021002/2020	EPI_ISL_889839	Laboratoire de santé publique du Québec	Laboratoire de santé publique du Québec	Sandrine Moreira et al
Canada/QC-JUS-V6021003/2020	EPI_ISL_890019	Laboratoire de santé publique du Québec	Laboratoire de santé publique du Québec	Sandrine Moreira et al
Canada/QC-JUS-V6021016/2020	EPI_ISL_890020	Laboratoire de santé publique du Québec	Laboratoire de santé publique du Québec	Sandrine Moreira et al
Canada/QC-JUS-V6021020/2020	EPI_ISL_890026	Laboratoire de santé publique du Québec	Laboratoire de santé publique du Québec	Sandrine Moreira et al
Canada/QC-JUS-V6021040/2020	EPI_ISL_889848	Laboratoire de santé publique du Québec	Laboratoire de santé publique du Québec	Sandrine Moreira et al
Canada/QC-JUS-V6021079/2020	EPI_ISL_889854	Laboratoire de santé publique du Québec	Laboratoire de santé publique du Québec	Sandrine Moreira et al
Canada/QC-JUS-V6021091/2020	EPI_ISL_889855	Laboratoire de santé publique du Québec	Laboratoire de santé publique du Québec	Sandrine Moreira et al
Canada/QC-JUS-V6021249/2020	EPI_ISL_889853	Laboratoire de santé publique du Québec	Laboratoire de santé publique du Québec	Sandrine Moreira et al
Canada/QC-JUS-V6021294/2020	EPI_ISL_889851	Laboratoire de santé publique du Québec	Laboratoire de santé publique du Québec	Sandrine Moreira et al
Canada/QC-JUS-V6021317/2020	EPI_ISL_954743	Laboratoire de santé publique du Québec	Laboratoire de santé publique du Québec	Sandrine Moreira et al
Canada/QC-JUS-V6021384/2020	EPI_ISL_1241210	Laboratoire de santé publique du Québec	Laboratoire de santé publique du Québec	Sandrine Moreira et al
Canada/QC-JUS-V6021427/2020	EPI_ISL_954740	Laboratoire de santé publique du Québec	Laboratoire de santé publique du Québec	Sandrine Moreira et al
Canada/QC-JUS-V6021578/2020	EPI_ISL_1241211	Laboratoire de santé publique du Québec	Laboratoire de santé publique du Québec	Sandrine Moreira et al
Canada/QC-JUS-V6021605/2020	EPI_ISL_954733	Laboratoire de santé publique du Québec	Laboratoire de santé publique du Québec	Sandrine Moreira et al
Canada/QC-JUS-V6021681/2020	EPI_ISL_954742	Laboratoire de santé publique du Québec	Laboratoire de santé publique du Québec	Sandrine Moreira et al
Canada/QC-JUS-V6021745/2020	EPI_ISL_954739	Laboratoire de santé publique du Québec	Laboratoire de santé publique du Québec	Sandrine Moreira et al
Canada/QC-JUS-V6021797/2020	EPI_ISL_954736	Laboratoire de santé publique du Québec	Laboratoire de santé publique du Québec	Sandrine Moreira et al
Canada/QC-JUS-V6021834/2020	EPI_ISL_954737	Laboratoire de santé publique du Québec	Laboratoire de santé publique du Québec	Sandrine Moreira et al
Canada/QC-JUS-V6021840/2020	EPI_ISL_954741	Laboratoire de santé publique du Québec	Laboratoire de santé publique du Québec	Sandrine Moreira et al
Canada/QC-JUS-V6021926/2020	EPI_ISL_954701	Laboratoire de santé publique du Québec	Laboratoire de santé publique du Québec	Sandrine Moreira et al
Canada/QC-JUS-V6022008/2020	EPI_ISL_1241212	Laboratoire de santé publique du Québec	Laboratoire de santé publique du Québec	Sandrine Moreira et al
Canada/QC-JUS-V6022011/2020	EPI_ISL_954738	Laboratoire de santé publique du Québec	Laboratoire de santé publique du Québec	Sandrine Moreira et al
Canada/QC-JUS-V6022126/2020	EPI_ISL_954719	Laboratoire de santé publique du Québec	Laboratoire de santé publique du Québec	Sandrine Moreira et al
Canada/QC-JUS-V6022602/2020	EPI_ISL_954703	Laboratoire de santé publique du Québec	Laboratoire de santé publique du Québec	Sandrine Moreira et al
Canada/QC-JUS-V6022608/2020	EPI_ISL_954720	Laboratoire de santé publique du Québec	Laboratoire de santé publique du Québec	Sandrine Moreira et al
Canada/QC-JUS-V6030370/2020	EPI_ISL_954707	Laboratoire de santé publique du Québec	Laboratoire de santé publique du Québec	Sandrine Moreira et al
Canada/QC-JUS-V6030372/2020	EPI_ISL_954722	Laboratoire de santé publique du Québec	Laboratoire de santé publique du Québec	Sandrine Moreira et al
Canada/QC-JUS-V6030373/2020	EPI_ISL_954723	Laboratoire de santé publique du Québec	Laboratoire de santé publique du Québec	Sandrine Moreira et al
Canada/QC-JUS-V6030379/2020	EPI_ISL_954710	Laboratoire de santé publique du Québec	Laboratoire de santé publique du Québec	Sandrine Moreira et al
Canada/QC-JUS-V6030384/2020	EPI_ISL_1241213	Laboratoire de santé publique du Québec	Laboratoire de santé publique du Québec	Sandrine Moreira et al
Canada/QC-JUS-V6030401/2020	EPI_ISL_954724	Laboratoire de santé publique du Québec	Laboratoire de santé publique du Québec	Sandrine Moreira et al
Canada/QC-JUS-V6030438/2020	EPI_ISL_954708	Laboratoire de santé publique du Québec	Laboratoire de santé publique du Québec	Sandrine Moreira et al
Canada/QC-JUS-V6030439/2020	EPI_ISL_954709	Laboratoire de santé publique du Québec	Laboratoire de santé publique du Québec	Sandrine Moreira et al
Canada/QC-JUS-V6030449/2020	EPI_ISL_954684	Laboratoire de santé publique du Québec	Laboratoire de santé publique du Québec	Sandrine Moreira et al
Canada/QC-JUS-V6030496/2020	EPI_ISL_954714	Laboratoire de santé publique du Québec	Laboratoire de santé publique du Québec	Sandrine Moreira et al
Canada/QC-JUS-V6030511/2020	EPI_ISL_954715	Laboratoire de santé publique du Québec	Laboratoire de santé publique du Québec	Sandrine Moreira et al
Canada/QC-JUS-V6030534/2020	EPI_ISL_954711	Laboratoire de santé publique du Québec	Laboratoire de santé publique du Québec	Sandrine Moreira et al
Canada/QC-JUS-V6030573/2020	EPI_ISL_954712	Laboratoire de santé publique du Québec	Laboratoire de santé publique du Québec	Sandrine Moreira et al
Canada/QC-JUS-V6030583/2020	EPI_ISL_954713	Laboratoire de santé publique du Québec	Laboratoire de santé publique du Québec	Sandrine Moreira et al
Canada/QC-JUS-V6030594/2020	EPI_ISL_954718	Laboratoire de santé publique du Québec	Laboratoire de santé publique du Québec	Sandrine Moreira et al
Canada/QC-JUS-V6030602/2020	EPI_ISL_954705	Laboratoire de santé publique du Québec	Laboratoire de santé publique du Québec	Sandrine Moreira et al
Canada/QC-JUS-V6030623/2020	EPI_ISL_954706	Laboratoire de santé publique du Québec	Laboratoire de santé publique du Québec	Sandrine Moreira et al
Canada/QC-JUS-V6030731/2020	EPI_ISL_954725	Laboratoire de santé publique du Québec	Laboratoire de santé publique du Québec	Sandrine Moreira et al
Canada/QC-JUS-V6030836/2020	EPI_ISL_954716	Laboratoire de santé publique du Québec	Laboratoire de santé publique du Québec	Sandrine Moreira et al
Canada/QC-JUS-V6030905/2020	EPI_ISL_954717	Laboratoire de santé publique du Québec	Laboratoire de santé publique du Québec	Sandrine Moreira et al
Canada/QC-JUS-V6031018/2020	EPI_ISL_889844	Laboratoire de santé publique du Québec	Laboratoire de santé publique du Québec	Sandrine Moreira et al
Canada/QC-JUS-V6031034/2020	EPI_ISL_954721	Laboratoire de santé publique du Québec	Laboratoire de santé publique du Québec	Sandrine Moreira et al
Canada/QC-JUS-V6031086/2020	EPI_ISL_889846	Laboratoire de santé publique du Québec	Laboratoire de santé publique du Québec	Sandrine Moreira et al
Canada/QC-JUS-V6031110/2020	EPI_ISL_954702	Laboratoire de santé publique du Québec	Laboratoire de santé publique du Québec	Sandrine Moreira et al
Canada/QC-JUS-V6031135/2020	EPI_ISL_889847	Laboratoire de santé publique du Québec	Laboratoire de santé publique du Québec	Sandrine Moreira et al
Canada/QC-JUS-V6031172/2020	EPI_ISL_954704	Laboratoire de santé publique du Québec	Laboratoire de santé publique du Québec	Sandrine Moreira et al
Canada/QC-JUS-V6031260/2020	EPI_ISL_954685	Laboratoire de santé publique du Québec	Laboratoire de santé publique du Québec	Sandrine Moreira et al
Canada/QC-JUS-V6031351/2020	EPI_ISL_954726	Laboratoire de santé publique du Québec	Laboratoire de santé publique du Québec	Sandrine Moreira et al
Canada/QC-JUS-V6031425/2020	EPI_ISL_954686	Laboratoire de santé publique du Québec	Laboratoire de santé publique du Québec	Sandrine Moreira et al
Canada/QC-JUS-V6032028/2020	EPI_ISL_954649	Laboratoire de santé publique du Québec	Laboratoire de santé publique du Québec	Sandrine Moreira et al
Canada/QC-JUS-V6032035/2020	EPI_ISL_954653	Laboratoire de santé publique du Québec	Laboratoire de santé publique du Québec	Sandrine Moreira et al
Canada/QC-JUS-V6032036/2020	EPI_ISL_954648	Laboratoire de santé publique du Québec	Laboratoire de santé publique du Québec	Sandrine Moreira et al
Canada/QC-JUS-V6032038/2020	EPI_ISL_954652	Laboratoire de santé publique du Québec	Laboratoire de santé publique du Québec	Sandrine Moreira et al
Canada/QC-JUS-V6032042/2020	EPI_ISL_954647	Laboratoire de santé publique du Québec	Laboratoire de santé publique du Québec	Sandrine Moreira et al
Canada/QC-JUS-V6032046/2020	EPI_ISL_954646	Laboratoire de santé publique du Québec	Laboratoire de santé publique du Québec	Sandrine Moreira et al
Canada/QC-JUS-V6032047/2020	EPI_ISL_954651	Laboratoire de santé publique du Québec	Laboratoire de santé publique du Québec	Sandrine Moreira et al
Canada/QC-JUS-V6032052/2020	EPI_ISL_954650	Laboratoire de santé publique du Québec	Laboratoire de santé publique du Québec	Sandrine Moreira et al
Canada/QC-JUS-V6032072/2020	EPI_ISL_954644	Laboratoire de santé publique du Québec	Laboratoire de santé publique du Québec	Sandrine Moreira et al
Canada/QC-JUS-V6032075/2020	EPI_ISL_954658	Laboratoire de santé publique du Québec	Laboratoire de santé publique du Québec	Sandrine Moreira et al
Canada/QC-JUS-V6032077/2020	EPI_ISL_954657	Laboratoire de santé publique du Québec	Laboratoire de santé publique du Québec	Sandrine Moreira et al
Canada/QC-JUS-V6032086/2020	EPI_ISL_1241214	Laboratoire de santé publique du Québec	Laboratoire de santé publique du Québec	Sandrine Moreira et al
Canada/QC-JUS-V6032087/2020	EPI_ISL_954645	Laboratoire de santé publique du Québec	Laboratoire de santé publique du Québec	Sandrine Moreira et al
Canada/QC-JUS-V6032092/2020	EPI_ISL_954655	Laboratoire de santé publique du Québec	Laboratoire de santé publique du Québec	Sandrine Moreira et al
Canada/QC-JUS-V6032111/2020	EPI_ISL_954659	Laboratoire de santé publique du Québec	Laboratoire de santé publique du Québec	Sandrine Moreira et al
Canada/QC-JUS-V6032123/2020	EPI_ISL_954654	Laboratoire de santé publique du Québec	Laboratoire de santé publique du Québec	Sandrine Moreira et al
Canada/QC-JUS-V6032159/2020	EPI_ISL_954660	Laboratoire de santé publique du Québec	Laboratoire de santé publique du Québec	Sandrine Moreira et al
Canada/QC-JUS-V6032162/2020	EPI_ISL_954661	Laboratoire de santé publique du Québec	Laboratoire de santé publique du Québec	Sandrine Moreira et al
Canada/QC-JUS-V6032164/2020	EPI_ISL_954688	Laboratoire de santé publique du Québec	Laboratoire de santé publique du Québec	Sandrine Moreira et al
Canada/QC-JUS-V6032172/2020	EPI_ISL_954687	Laboratoire de santé publique du Québec	Laboratoire de santé publique du Québec	Sandrine Moreira et al
Canada/QC-JUS-V6040299/2020	EPI_ISL_954630	Laboratoire de santé publique du Québec	Laboratoire de santé publique du Québec	Sandrine Moreira et al
Canada/QC-JUS-V6040308/2020	EPI_ISL_954691	Laboratoire de santé publique du Québec	Laboratoire de santé publique du Québec	Sandrine Moreira et al
Canada/QC-JUS-V6040357/2020	EPI_ISL_1241215	Laboratoire de santé publique du Québec	Laboratoire de santé publique du Québec	Sandrine Moreira et al
Canada/QC-JUS-V6040366/2020	EPI_ISL_954677	Laboratoire de santé publique du Québec	Laboratoire de santé publique du Québec	Sandrine Moreira et al
Canada/QC-JUS-V6040374/2020	EPI_ISL_954664	Laboratoire de santé publique du Québec	Laboratoire de santé publique du Québec	Sandrine Moreira et al
Canada/QC-JUS-V6040379/2020	EPI_ISL_954663	Laboratoire de santé publique du Québec	Laboratoire de santé publique du Québec	Sandrine Moreira et al
Canada/QC-JUS-V6040385/2020	EPI_ISL_954678	Laboratoire de santé publique du Québec	Laboratoire de santé publique du Québec	Sandrine Moreira et al
Canada/QC-JUS-V6040405/2020	EPI_ISL_954629	Laboratoire de santé publique du Québec	Laboratoire de santé publique du Québec	Sandrine Moreira et al
Canada/QC-JUS-V6040415/2020	EPI_ISL_954628	Laboratoire de santé publique du Québec	Laboratoire de santé publique du Québec	Sandrine Moreira et al
Canada/QC-JUS-V6040416/2020	EPI_ISL_954626	Laboratoire de santé publique du Québec	Laboratoire de santé publique du Québec	Sandrine Moreira et al
Canada/QC-JUS-V6040450/2020	EPI_ISL_954623	Laboratoire de santé publique du Québec	Laboratoire de santé publique du Québec	Sandrine Moreira et al
Canada/QC-JUS-V6040451/2020	EPI_ISL_954624	Laboratoire de santé publique du Québec	Laboratoire de santé publique du Québec	Sandrine Moreira et al
Canada/QC-JUS-V6040459/2020	EPI_ISL_954674	Laboratoire de santé publique du Québec	Laboratoire de santé publique du Québec	Sandrine Moreira et al
Canada/QC-JUS-V6040465/2020	EPI_ISL_954656	Laboratoire de santé publique du Québec	Laboratoire de santé publique du Québec	Sandrine Moreira et al
Canada/QC-JUS-V6040480/2020	EPI_ISL_1241216	Laboratoire de santé publique du Québec	Laboratoire de santé publique du Québec	Sandrine Moreira et al
Canada/QC-JUS-V6040489/2020	EPI_ISL_954670	Laboratoire de santé publique du Québec	Laboratoire de santé publique du Québec	Sandrine Moreira et al
Canada/QC-JUS-V6040490/2020	EPI_ISL_954625	Laboratoire de santé publique du Québec	Laboratoire de santé publique du Québec	Sandrine Moreira et al
Canada/QC-JUS-V6040493/2020	EPI_ISL_954666	Laboratoire de santé publique du Québec	Laboratoire de santé publique du Québec	Sandrine Moreira et al
Canada/QC-JUS-V6040494/2020	EPI_ISL_954665	Laboratoire de santé publique du Québec	Laboratoire de santé publique du Québec	Sandrine Moreira et al
Canada/QC-JUS-V6040496/2020	EPI_ISL_954667	Laboratoire de santé publique du Québec	Laboratoire de santé publique du Québec	Sandrine Moreira et al
Canada/QC-JUS-V6040500/2020	EPI_ISL_1241217	Laboratoire de santé publique du Québec	Laboratoire de santé publique du Québec	Sandrine Moreira et al
Canada/QC-JUS-V6040501/2020	EPI_ISL_954662	Laboratoire de santé publique du Québec	Laboratoire de santé publique du Québec	Sandrine Moreira et al
Canada/QC-JUS-V6040504/2020	EPI_ISL_954619	Laboratoire de santé publique du Québec	Laboratoire de santé publique du Québec	Sandrine Moreira et al
Canada/QC-JUS-V6040507/2020	EPI_ISL_954668	Laboratoire de santé publique du Québec	Laboratoire de santé publique du Québec	Sandrine Moreira et al
Canada/QC-JUS-V6040512/2020	EPI_ISL_954620	Laboratoire de santé publique du Québec	Laboratoire de santé publique du Québec	Sandrine Moreira et al
Canada/QC-JUS-V6040513/2020	EPI_ISL_954599	Laboratoire de santé publique du Québec	Laboratoire de santé publique du Québec	Sandrine Moreira et al
Canada/QC-JUS-V6040517/2020	EPI_ISL_954621	Laboratoire de santé publique du Québec	Laboratoire de santé publique du Québec	Sandrine Moreira et al
Canada/QC-JUS-V6040519/2020	EPI_ISL_954622	Laboratoire de santé publique du Québec	Laboratoire de santé publique du Québec	Sandrine Moreira et al
Canada/QC-JUS-V6040530/2020	EPI_ISL_954676	Laboratoire de santé publique du Québec	Laboratoire de santé publique du Québec	Sandrine Moreira et al
Canada/QC-JUS-V6040535/2020	EPI_ISL_954690	Laboratoire de santé publique du Québec	Laboratoire de santé publique du Québec	Sandrine Moreira et al
Canada/QC-JUS-V6040539/2020	EPI_ISL_1241218	Laboratoire de santé publique du Québec	Laboratoire de santé publique du Québec	Sandrine Moreira et al
Canada/QC-JUS-V6040552/2020	EPI_ISL_954669	Laboratoire de santé publique du Québec	Laboratoire de santé publique du Québec	Sandrine Moreira et al
Canada/QC-JUS-V6040565/2020	EPI_ISL_954672	Laboratoire de santé publique du Québec	Laboratoire de santé publique du Québec	Sandrine Moreira et al
Canada/QC-JUS-V6040575/2020	EPI_ISL_954671	Laboratoire de santé publique du Québec	Laboratoire de santé publique du Québec	Sandrine Moreira et al
Canada/QC-JUS-V6040611/2020	EPI_ISL_954673	Laboratoire de santé publique du Québec	Laboratoire de santé publique du Québec	Sandrine Moreira et al
Canada/QC-JUS-V6040645/2020	EPI_ISL_954618	Laboratoire de santé publique du Québec	Laboratoire de santé publique du Québec	Sandrine Moreira et al
Canada/QC-JUS-V6040654/2020	EPI_ISL_954627	Laboratoire de santé publique du Québec	Laboratoire de santé publique du Québec	Sandrine Moreira et al
Canada/QC-JUS-V6040665/2020	EPI_ISL_954679	Laboratoire de santé publique du Québec	Laboratoire de santé publique du Québec	Sandrine Moreira et al
Canada/QC-JUS-V6040669/2020	EPI_ISL_954680	Laboratoire de santé publique du Québec	Laboratoire de santé publique du Québec	Sandrine Moreira et al
Canada/QC-JUS-V6040675/2020	EPI_ISL_954681	Laboratoire de santé publique du Québec	Laboratoire de santé publique du Québec	Sandrine Moreira et al
Canada/QC-JUS-V6040677/2020	EPI_ISL_1241219	Laboratoire de santé publique du Québec	Laboratoire de santé publique du Québec	Sandrine Moreira et al
Canada/QC-JUS-V6040683/2020	EPI_ISL_954682	Laboratoire de santé publique du Québec	Laboratoire de santé publique du Québec	Sandrine Moreira et al
Canada/QC-JUS-V6040686/2020	EPI_ISL_954683	Laboratoire de santé publique du Québec	Laboratoire de santé publique du Québec	Sandrine Moreira et al
Canada/QC-JUS-V6040689/2020	EPI_ISL_954675	Laboratoire de santé publique du Québec	Laboratoire de santé publique du Québec	Sandrine Moreira et al
Canada/QC-JUS-V6040695/2020	EPI_ISL_954694	Laboratoire de santé publique du Québec	Laboratoire de santé publique du Québec	Sandrine Moreira et al
Canada/QC-JUS-V6040734/2020	EPI_ISL_954695	Laboratoire de santé publique du Québec	Laboratoire de santé publique du Québec	Sandrine Moreira et al
Canada/QC-JUS-V6040735/2020	EPI_ISL_954693	Laboratoire de santé publique du Québec	Laboratoire de santé publique du Québec	Sandrine Moreira et al
Canada/QC-JUS-V6040743/2020	EPI_ISL_1241220	Laboratoire de santé publique du Québec	Laboratoire de santé publique du Québec	Sandrine Moreira et al
Canada/QC-JUS-V6040859/2020	EPI_ISL_954689	Laboratoire de santé publique du Québec	Laboratoire de santé publique du Québec	Sandrine Moreira et al
Canada/QC-JUS-V6041034/2020	EPI_ISL_954635	Laboratoire de santé publique du Québec	Laboratoire de santé publique du Québec	Sandrine Moreira et al
Canada/QC-JUS-V6041042/2020	EPI_ISL_954634	Laboratoire de santé publique du Québec	Laboratoire de santé publique du Québec	Sandrine Moreira et al
Canada/QC-JUS-V6041131/2020	EPI_ISL_954692	Laboratoire de santé publique du Québec	Laboratoire de santé publique du Québec	Sandrine Moreira et al
Canada/QC-JUS-V6041254/2020	EPI_ISL_954700	Laboratoire de santé publique du Québec	Laboratoire de santé publique du Québec	Sandrine Moreira et al
Canada/QC-JUS-V6050035/2020	EPI_ISL_954579	Laboratoire de santé publique du Québec	Laboratoire de santé publique du Québec	Sandrine Moreira et al
Canada/QC-JUS-V6050491/2020	EPI_ISL_954699	Laboratoire de santé publique du Québec	Laboratoire de santé publique du Québec	Sandrine Moreira et al
Canada/QC-JUS-V6050495/2020	EPI_ISL_954698	Laboratoire de santé publique du Québec	Laboratoire de santé publique du Québec	Sandrine Moreira et al
Canada/QC-JUS-V6050500/2020	EPI_ISL_954697	Laboratoire de santé publique du Québec	Laboratoire de santé publique du Québec	Sandrine Moreira et al
Canada/QC-JUS-V6050503/2020	EPI_ISL_954696	Laboratoire de santé publique du Québec	Laboratoire de santé publique du Québec	Sandrine Moreira et al
Canada/QC-JUS-V6050536/2020	EPI_ISL_954600	Laboratoire de santé publique du Québec	Laboratoire de santé publique du Québec	Sandrine Moreira et al
Canada/QC-JUS-V6050549/2020	EPI_ISL_954601	Laboratoire de santé publique du Québec	Laboratoire de santé publique du Québec	Sandrine Moreira et al
Canada/QC-JUS-V6050560/2020	EPI_ISL_954598	Laboratoire de santé publique du Québec	Laboratoire de santé publique du Québec	Sandrine Moreira et al
Canada/QC-JUS-V6050589/2020	EPI_ISL_954632	Laboratoire de santé publique du Québec	Laboratoire de santé publique du Québec	Sandrine Moreira et al
Canada/QC-JUS-V6050595/2020	EPI_ISL_954633	Laboratoire de santé publique du Québec	Laboratoire de santé publique du Québec	Sandrine Moreira et al
Canada/QC-JUS-V6050615/2020	EPI_ISL_954640	Laboratoire de santé publique du Québec	Laboratoire de santé publique du Québec	Sandrine Moreira et al
Canada/QC-JUS-V6050620/2020	EPI_ISL_954637	Laboratoire de santé publique du Québec	Laboratoire de santé publique du Québec	Sandrine Moreira et al
Canada/QC-JUS-V6050628/2020	EPI_ISL_1241221	Laboratoire de santé publique du Québec	Laboratoire de santé publique du Québec	Sandrine Moreira et al
Canada/QC-JUS-V6050630/2020	EPI_ISL_954638	Laboratoire de santé publique du Québec	Laboratoire de santé publique du Québec	Sandrine Moreira et al
Canada/QC-JUS-V6050648/2020	EPI_ISL_1241222	Laboratoire de santé publique du Québec	Laboratoire de santé publique du Québec	Sandrine Moreira et al
Canada/QC-JUS-V6050674/2020	EPI_ISL_954608	Laboratoire de santé publique du Québec	Laboratoire de santé publique du Québec	Sandrine Moreira et al
Canada/QC-JUS-V6050704/2020	EPI_ISL_1241223	Laboratoire de santé publique du Québec	Laboratoire de santé publique du Québec	Sandrine Moreira et al
Canada/QC-JUS-V6050728/2020	EPI_ISL_954636	Laboratoire de santé publique du Québec	Laboratoire de santé publique du Québec	Sandrine Moreira et al
Canada/QC-JUS-V6050729/2020	EPI_ISL_954631	Laboratoire de santé publique du Québec	Laboratoire de santé publique du Québec	Sandrine Moreira et al
Canada/QC-JUS-V6050730/2020	EPI_ISL_954612	Laboratoire de santé publique du Québec	Laboratoire de santé publique du Québec	Sandrine Moreira et al
Canada/QC-JUS-V6050757/2020	EPI_ISL_954639	Laboratoire de santé publique du Québec	Laboratoire de santé publique du Québec	Sandrine Moreira et al
Canada/QC-JUS-V6050825/2020	EPI_ISL_954602	Laboratoire de santé publique du Québec	Laboratoire de santé publique du Québec	Sandrine Moreira et al
Canada/QC-JUS-V6050843/2020	EPI_ISL_954610	Laboratoire de santé publique du Québec	Laboratoire de santé publique du Québec	Sandrine Moreira et al
Canada/QC-JUS-V6060325/2020	EPI_ISL_954613	Laboratoire de santé publique du Québec	Laboratoire de santé publique du Québec	Sandrine Moreira et al
Canada/QC-JUS-V6060384/2020	EPI_ISL_954609	Laboratoire de santé publique du Québec	Laboratoire de santé publique du Québec	Sandrine Moreira et al
Canada/QC-JUS-V6060407/2020	EPI_ISL_954614	Laboratoire de santé publique du Québec	Laboratoire de santé publique du Québec	Sandrine Moreira et al
Canada/QC-JUS-V6060439/2020	EPI_ISL_954615	Laboratoire de santé publique du Québec	Laboratoire de santé publique du Québec	Sandrine Moreira et al
Canada/QC-JUS-V6060739/2020	EPI_ISL_954584	Laboratoire de santé publique du Québec	Laboratoire de santé publique du Québec	Sandrine Moreira et al
Canada/QC-JUS-V6061094/2020	EPI_ISL_954616	Laboratoire de santé publique du Québec	Laboratoire de santé publique du Québec	Sandrine Moreira et al
Canada/QC-JUS-V6061128/2020	EPI_ISL_954607	Laboratoire de santé publique du Québec	Laboratoire de santé publique du Québec	Sandrine Moreira et al
Canada/QC-JUS-V6061147/2020	EPI_ISL_954606	Laboratoire de santé publique du Québec	Laboratoire de santé publique du Québec	Sandrine Moreira et al
Canada/QC-JUS-V6061257/2020	EPI_ISL_954583	Laboratoire de santé publique du Québec	Laboratoire de santé publique du Québec	Sandrine Moreira et al
Canada/QC-JUS-V6061271/2020	EPI_ISL_954582	Laboratoire de santé publique du Québec	Laboratoire de santé publique du Québec	Sandrine Moreira et al
Canada/QC-JUS-V6061312/2020	EPI_ISL_954604	Laboratoire de santé publique du Québec	Laboratoire de santé publique du Québec	Sandrine Moreira et al
Canada/QC-JUS-V6061317/2020	EPI_ISL_954603	Laboratoire de santé publique du Québec	Laboratoire de santé publique du Québec	Sandrine Moreira et al
Canada/QC-JUS-V6061331/2020	EPI_ISL_954605	Laboratoire de santé publique du Québec	Laboratoire de santé publique du Québec	Sandrine Moreira et al
Canada/QC-JUS-V6061394/2020	EPI_ISL_1241224	Laboratoire de santé publique du Québec	Laboratoire de santé publique du Québec	Sandrine Moreira et al
Canada/QC-JUS-V6070065/2020	EPI_ISL_954586	Laboratoire de santé publique du Québec	Laboratoire de santé publique du Québec	Sandrine Moreira et al
Canada/QC-JUS-V6070398/2020	EPI_ISL_954581	Laboratoire de santé publique du Québec	Laboratoire de santé publique du Québec	Sandrine Moreira et al
Canada/QC-JUS-V6070466/2020	EPI_ISL_1241225	Laboratoire de santé publique du Québec	Laboratoire de santé publique du Québec	Sandrine Moreira et al
Canada/QC-JUS-V6070492/2020	EPI_ISL_1241226	Laboratoire de santé publique du Québec	Laboratoire de santé publique du Québec	Sandrine Moreira et al
Canada/QC-JUS-V6070614/2020	EPI_ISL_1241227	Laboratoire de santé publique du Québec	Laboratoire de santé publique du Québec	Sandrine Moreira et al
Canada/QC-JUS-V6070717/2020	EPI_ISL_954585	Laboratoire de santé publique du Québec	Laboratoire de santé publique du Québec	Sandrine Moreira et al
Canada/QC-JUS-V6070801/2020	EPI_ISL_954580	Laboratoire de santé publique du Québec	Laboratoire de santé publique du Québec	Sandrine Moreira et al
Canada/QC-JUS-V6070806/2020	EPI_ISL_954577	Laboratoire de santé publique du Québec	Laboratoire de santé publique du Québec	Sandrine Moreira et al
Canada/QC-JUS-V6071026/2020	EPI_ISL_954588	Laboratoire de santé publique du Québec	Laboratoire de santé publique du Québec	Sandrine Moreira et al
Canada/QC-JUS-V6071029/2020	EPI_ISL_954589	Laboratoire de santé publique du Québec	Laboratoire de santé publique du Québec	Sandrine Moreira et al
Canada/QC-JUS-V6071252/2020	EPI_ISL_954548	Laboratoire de santé publique du Québec	Laboratoire de santé publique du Québec	Sandrine Moreira et al
Canada/QC-JUS-V6071290/2020	EPI_ISL_954551	Laboratoire de santé publique du Québec	Laboratoire de santé publique du Québec	Sandrine Moreira et al
Canada/QC-JUS-V6071292/2020	EPI_ISL_954550	Laboratoire de santé publique du Québec	Laboratoire de santé publique du Québec	Sandrine Moreira et al
Canada/QC-JUS-V6071364/2020	EPI_ISL_954552	Laboratoire de santé publique du Québec	Laboratoire de santé publique du Québec	Sandrine Moreira et al
Canada/QC-JUS-V6071376/2020	EPI_ISL_954553	Laboratoire de santé publique du Québec	Laboratoire de santé publique du Québec	Sandrine Moreira et al
Canada/QC-JUS-V6071390/2020	EPI_ISL_954549	Laboratoire de santé publique du Québec	Laboratoire de santé publique du Québec	Sandrine Moreira et al
Canada/QC-JUS-V6071395/2020	EPI_ISL_954587	Laboratoire de santé publique du Québec	Laboratoire de santé publique du Québec	Sandrine Moreira et al
Canada/QC-JUS-V6071499/2020	EPI_ISL_1241228	Laboratoire de santé publique du Québec	Laboratoire de santé publique du Québec	Sandrine Moreira et al
Canada/QC-JUS-V6071569/2020	EPI_ISL_1241229	Laboratoire de santé publique du Québec	Laboratoire de santé publique du Québec	Sandrine Moreira et al
Canada/QC-JUS-V6080773/2020	EPI_ISL_954564	Laboratoire de santé publique du Québec	Laboratoire de santé publique du Québec	Sandrine Moreira et al
Canada/QC-JUS-V6080779/2020	EPI_ISL_954565	Laboratoire de santé publique du Québec	Laboratoire de santé publique du Québec	Sandrine Moreira et al
Canada/QC-JUS-V6080970/2020	EPI_ISL_954563	Laboratoire de santé publique du Québec	Laboratoire de santé publique du Québec	Sandrine Moreira et al
Canada/QC-JUS-V6081255/2020	EPI_ISL_1241230	Laboratoire de santé publique du Québec	Laboratoire de santé publique du Québec	Sandrine Moreira et al
Canada/QC-JUS-V6081283/2020	EPI_ISL_954546	Laboratoire de santé publique du Québec	Laboratoire de santé publique du Québec	Sandrine Moreira et al
Canada/QC-JUS-V6081467/2020	EPI_ISL_954502	Laboratoire de santé publique du Québec	Laboratoire de santé publique du Québec	Sandrine Moreira et al
Canada/QC-JUS-V6081472/2020	EPI_ISL_954499	Laboratoire de santé publique du Québec	Laboratoire de santé publique du Québec	Sandrine Moreira et al
Canada/QC-JUS-V6081516/2020	EPI_ISL_954500	Laboratoire de santé publique du Québec	Laboratoire de santé publique du Québec	Sandrine Moreira et al
Canada/QC-JUS-V6081528/2020	EPI_ISL_954501	Laboratoire de santé publique du Québec	Laboratoire de santé publique du Québec	Sandrine Moreira et al
Canada/QC-JUS-V6081557/2020	EPI_ISL_954562	Laboratoire de santé publique du Québec	Laboratoire de santé publique du Québec	Sandrine Moreira et al
Canada/QC-JUS-V6081580/2020	EPI_ISL_954510	Laboratoire de santé publique du Québec	Laboratoire de santé publique du Québec	Sandrine Moreira et al
Canada/QC-JUS-V6081592/2020	EPI_ISL_954559	Laboratoire de santé publique du Québec	Laboratoire de santé publique du Québec	Sandrine Moreira et al
Canada/QC-JUS-V6081644/2020	EPI_ISL_954547	Laboratoire de santé publique du Québec	Laboratoire de santé publique du Québec	Sandrine Moreira et al
Canada/QC-JUS-V6081655/2020	EPI_ISL_1241231	Laboratoire de santé publique du Québec	Laboratoire de santé publique du Québec	Sandrine Moreira et al
Canada/QC-JUS-V6081659/2020	EPI_ISL_954558	Laboratoire de santé publique du Québec	Laboratoire de santé publique du Québec	Sandrine Moreira et al
Canada/QC-JUS-V6081661/2020	EPI_ISL_954557	Laboratoire de santé publique du Québec	Laboratoire de santé publique du Québec	Sandrine Moreira et al
Canada/QC-JUS-V6081704/2020	EPI_ISL_954561	Laboratoire de santé publique du Québec	Laboratoire de santé publique du Québec	Sandrine Moreira et al
Canada/QC-JUS-V6081708/2020	EPI_ISL_954560	Laboratoire de santé publique du Québec	Laboratoire de santé publique du Québec	Sandrine Moreira et al
Canada/QC-JUS-V6081721/2020	EPI_ISL_954556	Laboratoire de santé publique du Québec	Laboratoire de santé publique du Québec	Sandrine Moreira et al
Canada/QC-JUS-V6081729/2020	EPI_ISL_954555	Laboratoire de santé publique du Québec	Laboratoire de santé publique du Québec	Sandrine Moreira et al
Canada/QC-JUS-V6081760/2020	EPI_ISL_954511	Laboratoire de santé publique du Québec	Laboratoire de santé publique du Québec	Sandrine Moreira et al
Canada/QC-JUS-V6081828/2020	EPI_ISL_954554	Laboratoire de santé publique du Québec	Laboratoire de santé publique du Québec	Sandrine Moreira et al
Canada/QC-JUS-V6090406/2020	EPI_ISL_1241232	Laboratoire de santé publique du Québec	Laboratoire de santé publique du Québec	Sandrine Moreira et al
Canada/QC-JUS-V6090448/2020	EPI_ISL_954520	Laboratoire de santé publique du Québec	Laboratoire de santé publique du Québec	Sandrine Moreira et al
Canada/QC-JUS-V6090485/2020	EPI_ISL_1241233	Laboratoire de santé publique du Québec	Laboratoire de santé publique du Québec	Sandrine Moreira et al
Canada/QC-JUS-V6090494/2020	EPI_ISL_954521	Laboratoire de santé publique du Québec	Laboratoire de santé publique du Québec	Sandrine Moreira et al
Canada/QC-JUS-V6090500/2020	EPI_ISL_954522	Laboratoire de santé publique du Québec	Laboratoire de santé publique du Québec	Sandrine Moreira et al
Canada/QC-JUS-V6090505/2020	EPI_ISL_954523	Laboratoire de santé publique du Québec	Laboratoire de santé publique du Québec	Sandrine Moreira et al
Canada/QC-JUS-V6090564/2020	EPI_ISL_954516	Laboratoire de santé publique du Québec	Laboratoire de santé publique du Québec	Sandrine Moreira et al
Canada/QC-JUS-V6090678/2020	EPI_ISL_954515	Laboratoire de santé publique du Québec	Laboratoire de santé publique du Québec	Sandrine Moreira et al
Canada/QC-JUS-V6090701/2020	EPI_ISL_954503	Laboratoire de santé publique du Québec	Laboratoire de santé publique du Québec	Sandrine Moreira et al
Canada/QC-JUS-V6090704/2020	EPI_ISL_954509	Laboratoire de santé publique du Québec	Laboratoire de santé publique du Québec	Sandrine Moreira et al
Canada/QC-JUS-V6090718/2020	EPI_ISL_1241234	Laboratoire de santé publique du Québec	Laboratoire de santé publique du Québec	Sandrine Moreira et al
Canada/QC-JUS-V6090781/2020	EPI_ISL_954528	Laboratoire de santé publique du Québec	Laboratoire de santé publique du Québec	Sandrine Moreira et al
Canada/QC-JUS-V6090783/2020	EPI_ISL_954527	Laboratoire de santé publique du Québec	Laboratoire de santé publique du Québec	Sandrine Moreira et al
Canada/QC-JUS-V6090793/2020	EPI_ISL_1241235	Laboratoire de santé publique du Québec	Laboratoire de santé publique du Québec	Sandrine Moreira et al
Canada/QC-JUS-V6090802/2020	EPI_ISL_1241236	Laboratoire de santé publique du Québec	Laboratoire de santé publique du Québec	Sandrine Moreira et al
Canada/QC-JUS-V6090803/2020	EPI_ISL_954498	Laboratoire de santé publique du Québec	Laboratoire de santé publique du Québec	Sandrine Moreira et al
Canada/QC-JUS-V6090834/2020	EPI_ISL_954531	Laboratoire de santé publique du Québec	Laboratoire de santé publique du Québec	Sandrine Moreira et al
Canada/QC-JUS-V6090862/2020	EPI_ISL_954530	Laboratoire de santé publique du Québec	Laboratoire de santé publique du Québec	Sandrine Moreira et al
Canada/QC-JUS-V6090874/2020	EPI_ISL_954529	Laboratoire de santé publique du Québec	Laboratoire de santé publique du Québec	Sandrine Moreira et al
Canada/QC-JUS-V6090880/2020	EPI_ISL_954526	Laboratoire de santé publique du Québec	Laboratoire de santé publique du Québec	Sandrine Moreira et al
Canada/QC-JUS-V6091025/2020	EPI_ISL_954525	Laboratoire de santé publique du Québec	Laboratoire de santé publique du Québec	Sandrine Moreira et al
Canada/QC-JUS-V6091039/2020	EPI_ISL_954524	Laboratoire de santé publique du Québec	Laboratoire de santé publique du Québec	Sandrine Moreira et al
Canada/QC-JUS-V6091069/2020	EPI_ISL_954532	Laboratoire de santé publique du Québec	Laboratoire de santé publique du Québec	Sandrine Moreira et al
Canada/QC-JUS-V6091135/2020	EPI_ISL_954504	Laboratoire de santé publique du Québec	Laboratoire de santé publique du Québec	Sandrine Moreira et al
Canada/QC-JUS-V6091157/2020	EPI_ISL_1241237	Laboratoire de santé publique du Québec	Laboratoire de santé publique du Québec	Sandrine Moreira et al
Canada/QC-JUS-V6091184/2020	EPI_ISL_1241238	Laboratoire de santé publique du Québec	Laboratoire de santé publique du Québec	Sandrine Moreira et al
Canada/QC-JUS-V6091207/2020	EPI_ISL_1241239	Laboratoire de santé publique du Québec	Laboratoire de santé publique du Québec	Sandrine Moreira et al
Canada/QC-JUS-V6091212/2020	EPI_ISL_954514	Laboratoire de santé publique du Québec	Laboratoire de santé publique du Québec	Sandrine Moreira et al
Canada/QC-JUS-V6091243/2020	EPI_ISL_954513	Laboratoire de santé publique du Québec	Laboratoire de santé publique du Québec	Sandrine Moreira et al
Canada/QC-JUS-V6091259/2020	EPI_ISL_954512	Laboratoire de santé publique du Québec	Laboratoire de santé publique du Québec	Sandrine Moreira et al
Canada/QC-JUS-V6091334/2020	EPI_ISL_954484	Laboratoire de santé publique du Québec	Laboratoire de santé publique du Québec	Sandrine Moreira et al
Canada/QC-JUS-V6091391/2020	EPI_ISL_954485	Laboratoire de santé publique du Québec	Laboratoire de santé publique du Québec	Sandrine Moreira et al
Canada/QC-JUS-V6091411/2020	EPI_ISL_1241240	Laboratoire de santé publique du Québec	Laboratoire de santé publique du Québec	Sandrine Moreira et al
Canada/QC-JUS-V6091425/2020	EPI_ISL_954518	Laboratoire de santé publique du Québec	Laboratoire de santé publique du Québec	Sandrine Moreira et al
Canada/QC-JUS-V6091451/2020	EPI_ISL_954488	Laboratoire de santé publique du Québec	Laboratoire de santé publique du Québec	Sandrine Moreira et al
Canada/QC-JUS-V6091456/2020	EPI_ISL_1241241	Laboratoire de santé publique du Québec	Laboratoire de santé publique du Québec	Sandrine Moreira et al
Canada/QC-JUS-V6091471/2020	EPI_ISL_954508	Laboratoire de santé publique du Québec	Laboratoire de santé publique du Québec	Sandrine Moreira et al
Canada/QC-JUS-V6091487/2020	EPI_ISL_954477	Laboratoire de santé publique du Québec	Laboratoire de santé publique du Québec	Sandrine Moreira et al
Canada/QC-JUS-V6091517/2020	EPI_ISL_954490	Laboratoire de santé publique du Québec	Laboratoire de santé publique du Québec	Sandrine Moreira et al
Canada/QC-JUS-V6091521/2020	EPI_ISL_954487	Laboratoire de santé publique du Québec	Laboratoire de santé publique du Québec	Sandrine Moreira et al
Canada/QC-JUS-V6091536/2020	EPI_ISL_1241242	Laboratoire de santé publique du Québec	Laboratoire de santé publique du Québec	Sandrine Moreira et al
Canada/QC-JUS-V6091560/2020	EPI_ISL_954489	Laboratoire de santé publique du Québec	Laboratoire de santé publique du Québec	Sandrine Moreira et al
Canada/QC-JUS-V6091611/2020	EPI_ISL_954517	Laboratoire de santé publique du Québec	Laboratoire de santé publique du Québec	Sandrine Moreira et al
Canada/QC-JUS-V6091618/2020	EPI_ISL_954486	Laboratoire de santé publique du Québec	Laboratoire de santé publique du Québec	Sandrine Moreira et al
Canada/QC-JUS-V6091636/2020	EPI_ISL_954507	Laboratoire de santé publique du Québec	Laboratoire de santé publique du Québec	Sandrine Moreira et al
Canada/QC-JUS-V6091642/2020	EPI_ISL_954506	Laboratoire de santé publique du Québec	Laboratoire de santé publique du Québec	Sandrine Moreira et al
Canada/QC-JUS-V6091645/2020	EPI_ISL_954519	Laboratoire de santé publique du Québec	Laboratoire de santé publique du Québec	Sandrine Moreira et al
Canada/QC-JUS-V6091686/2020	EPI_ISL_954505	Laboratoire de santé publique du Québec	Laboratoire de santé publique du Québec	Sandrine Moreira et al
Canada/QC-JUS-V6091766/2020	EPI_ISL_954482	Laboratoire de santé publique du Québec	Laboratoire de santé publique du Québec	Sandrine Moreira et al
Canada/QC-JUS-V6100241/2020	EPI_ISL_954466	Laboratoire de santé publique du Québec	Laboratoire de santé publique du Québec	Sandrine Moreira et al
Canada/QC-JUS-V6100273/2020	EPI_ISL_1241243	Laboratoire de santé publique du Québec	Laboratoire de santé publique du Québec	Sandrine Moreira et al
Canada/QC-JUS-V6100393/2020	EPI_ISL_954480	Laboratoire de santé publique du Québec	Laboratoire de santé publique du Québec	Sandrine Moreira et al
Canada/QC-JUS-V6100425/2020	EPI_ISL_954491	Laboratoire de santé publique du Québec	Laboratoire de santé publique du Québec	Sandrine Moreira et al
Canada/QC-JUS-V6100491/2020	EPI_ISL_954475	Laboratoire de santé publique du Québec	Laboratoire de santé publique du Québec	Sandrine Moreira et al
Canada/QC-JUS-V6100533/2020	EPI_ISL_1241244	Laboratoire de santé publique du Québec	Laboratoire de santé publique du Québec	Sandrine Moreira et al
Canada/QC-JUS-V6100595/2020	EPI_ISL_954474	Laboratoire de santé publique du Québec	Laboratoire de santé publique du Québec	Sandrine Moreira et al
Canada/QC-JUS-V6100610/2020	EPI_ISL_954473	Laboratoire de santé publique du Québec	Laboratoire de santé publique du Québec	Sandrine Moreira et al
Canada/QC-JUS-V6100637/2020	EPI_ISL_954479	Laboratoire de santé publique du Québec	Laboratoire de santé publique du Québec	Sandrine Moreira et al
Canada/QC-JUS-V6100643/2020	EPI_ISL_954472	Laboratoire de santé publique du Québec	Laboratoire de santé publique du Québec	Sandrine Moreira et al
Canada/QC-JUS-V6100724/2020	EPI_ISL_954478	Laboratoire de santé publique du Québec	Laboratoire de santé publique du Québec	Sandrine Moreira et al
Canada/QC-JUS-V6100755/2020	EPI_ISL_954471	Laboratoire de santé publique du Québec	Laboratoire de santé publique du Québec	Sandrine Moreira et al
Canada/QC-JUS-V6100797/2020	EPI_ISL_954483	Laboratoire de santé publique du Québec	Laboratoire de santé publique du Québec	Sandrine Moreira et al
Canada/QC-JUS-V6100830/2020	EPI_ISL_954426	Laboratoire de santé publique du Québec	Laboratoire de santé publique du Québec	Sandrine Moreira et al
Canada/QC-JUS-V6100843/2020	EPI_ISL_954425	Laboratoire de santé publique du Québec	Laboratoire de santé publique du Québec	Sandrine Moreira et al
Canada/QC-JUS-V6100880/2020	EPI_ISL_954470	Laboratoire de santé publique du Québec	Laboratoire de santé publique du Québec	Sandrine Moreira et al
Canada/QC-JUS-V6100947/2020	EPI_ISL_1241245	Laboratoire de santé publique du Québec	Laboratoire de santé publique du Québec	Sandrine Moreira et al
Canada/QC-JUS-V6100957/2020	EPI_ISL_954492	Laboratoire de santé publique du Québec	Laboratoire de santé publique du Québec	Sandrine Moreira et al
Canada/QC-JUS-V6100963/2020	EPI_ISL_954481	Laboratoire de santé publique du Québec	Laboratoire de santé publique du Québec	Sandrine Moreira et al
Canada/QC-JUS-V6100990/2020	EPI_ISL_954476	Laboratoire de santé publique du Québec	Laboratoire de santé publique du Québec	Sandrine Moreira et al
Canada/QC-JUS-V6101074/2020	EPI_ISL_954493	Laboratoire de santé publique du Québec	Laboratoire de santé publique du Québec	Sandrine Moreira et al
Canada/QC-JUS-V6110021/2020	EPI_ISL_1241246	Laboratoire de santé publique du Québec	Laboratoire de santé publique du Québec	Sandrine Moreira et al
Canada/QC-JUS-V6110041/2020	EPI_ISL_954440	Laboratoire de santé publique du Québec	Laboratoire de santé publique du Québec	Sandrine Moreira et al
Canada/QC-JUS-V6110166/2020	EPI_ISL_954439	Laboratoire de santé publique du Québec	Laboratoire de santé publique du Québec	Sandrine Moreira et al
Canada/QC-JUS-V6110265/2020	EPI_ISL_954441	Laboratoire de santé publique du Québec	Laboratoire de santé publique du Québec	Sandrine Moreira et al
Canada/QC-JUS-V6110335/2020	EPI_ISL_954435	Laboratoire de santé publique du Québec	Laboratoire de santé publique du Québec	Sandrine Moreira et al
Canada/QC-JUS-V6110385/2020	EPI_ISL_954448	Laboratoire de santé publique du Québec	Laboratoire de santé publique du Québec	Sandrine Moreira et al
Canada/QC-JUS-V6110387/2020	EPI_ISL_954447	Laboratoire de santé publique du Québec	Laboratoire de santé publique du Québec	Sandrine Moreira et al
Canada/QC-JUS-V6110452/2020	EPI_ISL_954432	Laboratoire de santé publique du Québec	Laboratoire de santé publique du Québec	Sandrine Moreira et al
Canada/QC-JUS-V6110502/2020	EPI_ISL_954455	Laboratoire de santé publique du Québec	Laboratoire de santé publique du Québec	Sandrine Moreira et al
Canada/QC-JUS-V6110503/2020	EPI_ISL_954460	Laboratoire de santé publique du Québec	Laboratoire de santé publique du Québec	Sandrine Moreira et al
Canada/QC-JUS-V6110504/2020	EPI_ISL_1241247	Laboratoire de santé publique du Québec	Laboratoire de santé publique du Québec	Sandrine Moreira et al
Canada/QC-JUS-V6110508/2020	EPI_ISL_954462	Laboratoire de santé publique du Québec	Laboratoire de santé publique du Québec	Sandrine Moreira et al
Canada/QC-JUS-V6110509/2020	EPI_ISL_954457	Laboratoire de santé publique du Québec	Laboratoire de santé publique du Québec	Sandrine Moreira et al
Canada/QC-JUS-V6110513/2020	EPI_ISL_954459	Laboratoire de santé publique du Québec	Laboratoire de santé publique du Québec	Sandrine Moreira et al
Canada/QC-JUS-V6110551/2020	EPI_ISL_954429	Laboratoire de santé publique du Québec	Laboratoire de santé publique du Québec	Sandrine Moreira et al
Canada/QC-JUS-V6110553/2020	EPI_ISL_954433	Laboratoire de santé publique du Québec	Laboratoire de santé publique du Québec	Sandrine Moreira et al
Canada/QC-JUS-V6110554/2020	EPI_ISL_1241248	Laboratoire de santé publique du Québec	Laboratoire de santé publique du Québec	Sandrine Moreira et al
Canada/QC-JUS-V6110556/2020	EPI_ISL_954427	Laboratoire de santé publique du Québec	Laboratoire de santé publique du Québec	Sandrine Moreira et al
Canada/QC-JUS-V6110557/2020	EPI_ISL_1241249	Laboratoire de santé publique du Québec	Laboratoire de santé publique du Québec	Sandrine Moreira et al
Canada/QC-JUS-V6110558/2020	EPI_ISL_954431	Laboratoire de santé publique du Québec	Laboratoire de santé publique du Québec	Sandrine Moreira et al
Canada/QC-JUS-V6110562/2020	EPI_ISL_954428	Laboratoire de santé publique du Québec	Laboratoire de santé publique du Québec	Sandrine Moreira et al
Canada/QC-JUS-V6110565/2020	EPI_ISL_954456	Laboratoire de santé publique du Québec	Laboratoire de santé publique du Québec	Sandrine Moreira et al
Canada/QC-JUS-V6110566/2020	EPI_ISL_954434	Laboratoire de santé publique du Québec	Laboratoire de santé publique du Québec	Sandrine Moreira et al
Canada/QC-JUS-V6110571/2020	EPI_ISL_954443	Laboratoire de santé publique du Québec	Laboratoire de santé publique du Québec	Sandrine Moreira et al
Canada/QC-JUS-V6110572/2020	EPI_ISL_954454	Laboratoire de santé publique du Québec	Laboratoire de santé publique du Québec	Sandrine Moreira et al
Canada/QC-JUS-V6110579/2020	EPI_ISL_954458	Laboratoire de santé publique du Québec	Laboratoire de santé publique du Québec	Sandrine Moreira et al
Canada/QC-JUS-V6110628/2020	EPI_ISL_954436	Laboratoire de santé publique du Québec	Laboratoire de santé publique du Québec	Sandrine Moreira et al
Canada/QC-JUS-V6110633/2020	EPI_ISL_1241250	Laboratoire de santé publique du Québec	Laboratoire de santé publique du Québec	Sandrine Moreira et al
Canada/QC-JUS-V6110651/2020	EPI_ISL_954437	Laboratoire de santé publique du Québec	Laboratoire de santé publique du Québec	Sandrine Moreira et al
Canada/QC-JUS-V6110655/2020	EPI_ISL_954430	Laboratoire de santé publique du Québec	Laboratoire de santé publique du Québec	Sandrine Moreira et al
Canada/QC-JUS-V6110661/2020	EPI_ISL_1241251	Laboratoire de santé publique du Québec	Laboratoire de santé publique du Québec	Sandrine Moreira et al
Canada/QC-JUS-V6110704/2020	EPI_ISL_1241252	Laboratoire de santé publique du Québec	Laboratoire de santé publique du Québec	Sandrine Moreira et al
Canada/QC-JUS-V6110710/2020	EPI_ISL_1241253	Laboratoire de santé publique du Québec	Laboratoire de santé publique du Québec	Sandrine Moreira et al
Canada/QC-JUS-V6110711/2020	EPI_ISL_954465	Laboratoire de santé publique du Québec	Laboratoire de santé publique du Québec	Sandrine Moreira et al
Canada/QC-JUS-V6110717/2020	EPI_ISL_954464	Laboratoire de santé publique du Québec	Laboratoire de santé publique du Québec	Sandrine Moreira et al
Canada/QC-JUS-V6110726/2020	EPI_ISL_954438	Laboratoire de santé publique du Québec	Laboratoire de santé publique du Québec	Sandrine Moreira et al
Canada/QC-JUS-V6110755/2020	EPI_ISL_1241254	Laboratoire de santé publique du Québec	Laboratoire de santé publique du Québec	Sandrine Moreira et al
Canada/QC-JUS-V6110764/2020	EPI_ISL_954463	Laboratoire de santé publique du Québec	Laboratoire de santé publique du Québec	Sandrine Moreira et al
Canada/QC-JUS-V6110776/2020	EPI_ISL_954442	Laboratoire de santé publique du Québec	Laboratoire de santé publique du Québec	Sandrine Moreira et al
Canada/QC-JUS-V6110780/2020	EPI_ISL_954453	Laboratoire de santé publique du Québec	Laboratoire de santé publique du Québec	Sandrine Moreira et al
Canada/QC-JUS-V6110828/2020	EPI_ISL_954405	Laboratoire de santé publique du Québec	Laboratoire de santé publique du Québec	Sandrine Moreira et al
Canada/QC-JUS-V6110834/2020	EPI_ISL_954461	Laboratoire de santé publique du Québec	Laboratoire de santé publique du Québec	Sandrine Moreira et al
Canada/QC-JUS-V6110850/2020	EPI_ISL_954452	Laboratoire de santé publique du Québec	Laboratoire de santé publique du Québec	Sandrine Moreira et al
Canada/QC-JUS-V6110867/2020	EPI_ISL_954451	Laboratoire de santé publique du Québec	Laboratoire de santé publique du Québec	Sandrine Moreira et al
Canada/QC-JUS-V6110868/2020	EPI_ISL_954402	Laboratoire de santé publique du Québec	Laboratoire de santé publique du Québec	Sandrine Moreira et al
Canada/QC-JUS-V6111025/2020	EPI_ISL_954403	Laboratoire de santé publique du Québec	Laboratoire de santé publique du Québec	Sandrine Moreira et al
Canada/QC-JUS-V6111205/2020	EPI_ISL_954449	Laboratoire de santé publique du Québec	Laboratoire de santé publique du Québec	Sandrine Moreira et al
Canada/QC-JUS-V6111207/2020	EPI_ISL_954450	Laboratoire de santé publique du Québec	Laboratoire de santé publique du Québec	Sandrine Moreira et al
Canada/QC-JUS-V6111234/2020	EPI_ISL_954424	Laboratoire de santé publique du Québec	Laboratoire de santé publique du Québec	Sandrine Moreira et al
Canada/QC-JUS-V6111250/2020	EPI_ISL_954446	Laboratoire de santé publique du Québec	Laboratoire de santé publique du Québec	Sandrine Moreira et al
Canada/QC-JUS-V6111251/2020	EPI_ISL_954445	Laboratoire de santé publique du Québec	Laboratoire de santé publique du Québec	Sandrine Moreira et al
Canada/QC-JUS-V6111270/2020	EPI_ISL_1241255	Laboratoire de santé publique du Québec	Laboratoire de santé publique du Québec	Sandrine Moreira et al
Canada/QC-JUS-V6111281/2020	EPI_ISL_954444	Laboratoire de santé publique du Québec	Laboratoire de santé publique du Québec	Sandrine Moreira et al
Canada/QC-JUS-V6111466/2020	EPI_ISL_954401	Laboratoire de santé publique du Québec	Laboratoire de santé publique du Québec	Sandrine Moreira et al
Canada/QC-JUS-V6120164/2020	EPI_ISL_954404	Laboratoire de santé publique du Québec	Laboratoire de santé publique du Québec	Sandrine Moreira et al
Canada/QC-JUS-V6120295/2020	EPI_ISL_954351	Laboratoire de santé publique du Québec	Laboratoire de santé publique du Québec	Sandrine Moreira et al
Canada/QC-JUS-V6120395/2020	EPI_ISL_954420	Laboratoire de santé publique du Québec	Laboratoire de santé publique du Québec	Sandrine Moreira et al
Canada/QC-JUS-V6120475/2020	EPI_ISL_954368	Laboratoire de santé publique du Québec	Laboratoire de santé publique du Québec	Sandrine Moreira et al
Canada/QC-JUS-V6120479/2020	EPI_ISL_954399	Laboratoire de santé publique du Québec	Laboratoire de santé publique du Québec	Sandrine Moreira et al
Canada/QC-JUS-V6120484/2020	EPI_ISL_954400	Laboratoire de santé publique du Québec	Laboratoire de santé publique du Québec	Sandrine Moreira et al
Canada/QC-JUS-V6120487/2020	EPI_ISL_954419	Laboratoire de santé publique du Québec	Laboratoire de santé publique du Québec	Sandrine Moreira et al
Canada/QC-JUS-V6120503/2020	EPI_ISL_954352	Laboratoire de santé publique du Québec	Laboratoire de santé publique du Québec	Sandrine Moreira et al
Canada/QC-JUS-V6120532/2020	EPI_ISL_954406	Laboratoire de santé publique du Québec	Laboratoire de santé publique du Québec	Sandrine Moreira et al
Canada/QC-JUS-V6120562/2020	EPI_ISL_954407	Laboratoire de santé publique du Québec	Laboratoire de santé publique du Québec	Sandrine Moreira et al
Canada/QC-JUS-V6120604/2020	EPI_ISL_954416	Laboratoire de santé publique du Québec	Laboratoire de santé publique du Québec	Sandrine Moreira et al
Canada/QC-JUS-V6120615/2020	EPI_ISL_954415	Laboratoire de santé publique du Québec	Laboratoire de santé publique du Québec	Sandrine Moreira et al
Canada/QC-JUS-V6120636/2020	EPI_ISL_954417	Laboratoire de santé publique du Québec	Laboratoire de santé publique du Québec	Sandrine Moreira et al
Canada/QC-JUS-V6120648/2020	EPI_ISL_1241256	Laboratoire de santé publique du Québec	Laboratoire de santé publique du Québec	Sandrine Moreira et al
Canada/QC-JUS-V6120650/2020	EPI_ISL_1241257	Laboratoire de santé publique du Québec	Laboratoire de santé publique du Québec	Sandrine Moreira et al
Canada/QC-JUS-V6120654/2020	EPI_ISL_954414	Laboratoire de santé publique du Québec	Laboratoire de santé publique du Québec	Sandrine Moreira et al
Canada/QC-JUS-V6120657/2020	EPI_ISL_954413	Laboratoire de santé publique du Québec	Laboratoire de santé publique du Québec	Sandrine Moreira et al
Canada/QC-JUS-V6120681/2020	EPI_ISL_954412	Laboratoire de santé publique du Québec	Laboratoire de santé publique du Québec	Sandrine Moreira et al
Canada/QC-JUS-V6120688/2020	EPI_ISL_1241258	Laboratoire de santé publique du Québec	Laboratoire de santé publique du Québec	Sandrine Moreira et al
Canada/QC-JUS-V6120693/2020	EPI_ISL_954408	Laboratoire de santé publique du Québec	Laboratoire de santé publique du Québec	Sandrine Moreira et al
Canada/QC-JUS-V6120700/2020	EPI_ISL_954409	Laboratoire de santé publique du Québec	Laboratoire de santé publique du Québec	Sandrine Moreira et al
Canada/QC-JUS-V6120703/2020	EPI_ISL_954418	Laboratoire de santé publique du Québec	Laboratoire de santé publique du Québec	Sandrine Moreira et al
Canada/QC-JUS-V6120706/2020	EPI_ISL_954410	Laboratoire de santé publique du Québec	Laboratoire de santé publique du Québec	Sandrine Moreira et al
Canada/QC-JUS-V6120722/2020	EPI_ISL_954411	Laboratoire de santé publique du Québec	Laboratoire de santé publique du Québec	Sandrine Moreira et al
Canada/QC-JUS-V6120770/2020	EPI_ISL_954369	Laboratoire de santé publique du Québec	Laboratoire de santé publique du Québec	Sandrine Moreira et al
Canada/QC-JUS-V6130188/2020	EPI_ISL_954387	Laboratoire de santé publique du Québec	Laboratoire de santé publique du Québec	Sandrine Moreira et al
Canada/QC-JUS-V6130195/2020	EPI_ISL_1241259	Laboratoire de santé publique du Québec	Laboratoire de santé publique du Québec	Sandrine Moreira et al
Canada/QC-JUS-V6130211/2020	EPI_ISL_954385	Laboratoire de santé publique du Québec	Laboratoire de santé publique du Québec	Sandrine Moreira et al
Canada/QC-JUS-V6130213/2020	EPI_ISL_954386	Laboratoire de santé publique du Québec	Laboratoire de santé publique du Québec	Sandrine Moreira et al
Canada/QC-JUS-V6130436/2020	EPI_ISL_954373	Laboratoire de santé publique du Québec	Laboratoire de santé publique du Québec	Sandrine Moreira et al
Canada/QC-JUS-V6130441/2020	EPI_ISL_954374	Laboratoire de santé publique du Québec	Laboratoire de santé publique du Québec	Sandrine Moreira et al
Canada/QC-JUS-V6130444/2020	EPI_ISL_954392	Laboratoire de santé publique du Québec	Laboratoire de santé publique du Québec	Sandrine Moreira et al
Canada/QC-JUS-V6130450/2020	EPI_ISL_954394	Laboratoire de santé publique du Québec	Laboratoire de santé publique du Québec	Sandrine Moreira et al
Canada/QC-JUS-V6130453/2020	EPI_ISL_954388	Laboratoire de santé publique du Québec	Laboratoire de santé publique du Québec	Sandrine Moreira et al
Canada/QC-JUS-V6130454/2020	EPI_ISL_1241260	Laboratoire de santé publique du Québec	Laboratoire de santé publique du Québec	Sandrine Moreira et al
Canada/QC-JUS-V6130502/2020	EPI_ISL_954389	Laboratoire de santé publique du Québec	Laboratoire de santé publique du Québec	Sandrine Moreira et al
Canada/QC-JUS-V6130508/2020	EPI_ISL_1241261	Laboratoire de santé publique du Québec	Laboratoire de santé publique du Québec	Sandrine Moreira et al
Canada/QC-JUS-V6130511/2020	EPI_ISL_954390	Laboratoire de santé publique du Québec	Laboratoire de santé publique du Québec	Sandrine Moreira et al
Canada/QC-JUS-V6130515/2020	EPI_ISL_954391	Laboratoire de santé publique du Québec	Laboratoire de santé publique du Québec	Sandrine Moreira et al
Canada/QC-JUS-V6130544/2020	EPI_ISL_954375	Laboratoire de santé publique du Québec	Laboratoire de santé publique du Québec	Sandrine Moreira et al
Canada/QC-JUS-V6130667/2020	EPI_ISL_954372	Laboratoire de santé publique du Québec	Laboratoire de santé publique du Québec	Sandrine Moreira et al
Canada/QC-JUS-V6130685/2020	EPI_ISL_954371	Laboratoire de santé publique du Québec	Laboratoire de santé publique du Québec	Sandrine Moreira et al
Canada/QC-JUS-V6130734/2020	EPI_ISL_954380	Laboratoire de santé publique du Québec	Laboratoire de santé publique du Québec	Sandrine Moreira et al
Canada/QC-JUS-V6130762/2020	EPI_ISL_954382	Laboratoire de santé publique du Québec	Laboratoire de santé publique du Québec	Sandrine Moreira et al
Canada/QC-JUS-V6130764/2020	EPI_ISL_954379	Laboratoire de santé publique du Québec	Laboratoire de santé publique du Québec	Sandrine Moreira et al
Canada/QC-JUS-V6130767/2020	EPI_ISL_954381	Laboratoire de santé publique du Québec	Laboratoire de santé publique du Québec	Sandrine Moreira et al
Canada/QC-JUS-V6130781/2020	EPI_ISL_954384	Laboratoire de santé publique du Québec	Laboratoire de santé publique du Québec	Sandrine Moreira et al
Canada/QC-JUS-V6130792/2020	EPI_ISL_954377	Laboratoire de santé publique du Québec	Laboratoire de santé publique du Québec	Sandrine Moreira et al
Canada/QC-JUS-V6130795/2020	EPI_ISL_954378	Laboratoire de santé publique du Québec	Laboratoire de santé publique du Québec	Sandrine Moreira et al
Canada/QC-JUS-V6130798/2020	EPI_ISL_954376	Laboratoire de santé publique du Québec	Laboratoire de santé publique du Québec	Sandrine Moreira et al
Canada/QC-JUS-V6130804/2020	EPI_ISL_954383	Laboratoire de santé publique du Québec	Laboratoire de santé publique du Québec	Sandrine Moreira et al
Canada/QC-JUS-V6130828/2020	EPI_ISL_954370	Laboratoire de santé publique du Québec	Laboratoire de santé publique du Québec	Sandrine Moreira et al
Canada/QC-JUS-V6130834/2020	EPI_ISL_954367	Laboratoire de santé publique du Québec	Laboratoire de santé publique du Québec	Sandrine Moreira et al
Canada/QC-JUS-V6140579/2020	EPI_ISL_954335	Laboratoire de santé publique du Québec	Laboratoire de santé publique du Québec	Sandrine Moreira et al
Canada/QC-JUS-V6140779/2020	EPI_ISL_954393	Laboratoire de santé publique du Québec	Laboratoire de santé publique du Québec	Sandrine Moreira et al
Canada/QC-JUS-V6140781/2020	EPI_ISL_954349	Laboratoire de santé publique du Québec	Laboratoire de santé publique du Québec	Sandrine Moreira et al
Canada/QC-JUS-V6141049/2020	EPI_ISL_954354	Laboratoire de santé publique du Québec	Laboratoire de santé publique du Québec	Sandrine Moreira et al
Canada/QC-JUS-V6141053/2020	EPI_ISL_954350	Laboratoire de santé publique du Québec	Laboratoire de santé publique du Québec	Sandrine Moreira et al
Canada/QC-JUS-V6141094/2020	EPI_ISL_954356	Laboratoire de santé publique du Québec	Laboratoire de santé publique du Québec	Sandrine Moreira et al
Canada/QC-JUS-V6141141/2020	EPI_ISL_1241262	Laboratoire de santé publique du Québec	Laboratoire de santé publique du Québec	Sandrine Moreira et al
Canada/QC-JUS-V6141239/2020	EPI_ISL_954358	Laboratoire de santé publique du Québec	Laboratoire de santé publique du Québec	Sandrine Moreira et al
Canada/QC-JUS-V6141252/2020	EPI_ISL_954357	Laboratoire de santé publique du Québec	Laboratoire de santé publique du Québec	Sandrine Moreira et al
Canada/QC-JUS-V6141327/2020	EPI_ISL_954359	Laboratoire de santé publique du Québec	Laboratoire de santé publique du Québec	Sandrine Moreira et al
Canada/QC-JUS-V6141331/2020	EPI_ISL_954360	Laboratoire de santé publique du Québec	Laboratoire de santé publique du Québec	Sandrine Moreira et al
Canada/QC-JUS-V6141397/2020	EPI_ISL_1241263	Laboratoire de santé publique du Québec	Laboratoire de santé publique du Québec	Sandrine Moreira et al
Canada/QC-JUS-V6141413/2020	EPI_ISL_1241264	Laboratoire de santé publique du Québec	Laboratoire de santé publique du Québec	Sandrine Moreira et al
Canada/QC-JUS-V6141468/2020	EPI_ISL_954353	Laboratoire de santé publique du Québec	Laboratoire de santé publique du Québec	Sandrine Moreira et al
Canada/QC-JUS-V6141489/2020	EPI_ISL_954324	Laboratoire de santé publique du Québec	Laboratoire de santé publique du Québec	Sandrine Moreira et al
Canada/QC-JUS-V6141601/2020	EPI_ISL_1241265	Laboratoire de santé publique du Québec	Laboratoire de santé publique du Québec	Sandrine Moreira et al
Canada/QC-JUS-V6141696/2020	EPI_ISL_954355	Laboratoire de santé publique du Québec	Laboratoire de santé publique du Québec	Sandrine Moreira et al
Canada/QC-JUS-V6141736/2020	EPI_ISL_1241266	Laboratoire de santé publique du Québec	Laboratoire de santé publique du Québec	Sandrine Moreira et al
Canada/QC-JUS-V6141864/2020	EPI_ISL_954329	Laboratoire de santé publique du Québec	Laboratoire de santé publique du Québec	Sandrine Moreira et al
Canada/QC-JUS-V6141908/2020	EPI_ISL_954330	Laboratoire de santé publique du Québec	Laboratoire de santé publique du Québec	Sandrine Moreira et al
Canada/QC-JUS-V6150791/2020	EPI_ISL_954320	Laboratoire de santé publique du Québec	Laboratoire de santé publique du Québec	Sandrine Moreira et al
Canada/QC-JUS-V6150816/2020	EPI_ISL_954339	Laboratoire de santé publique du Québec	Laboratoire de santé publique du Québec	Sandrine Moreira et al
Canada/QC-JUS-V6151167/2020	EPI_ISL_954342	Laboratoire de santé publique du Québec	Laboratoire de santé publique du Québec	Sandrine Moreira et al
Canada/QC-JUS-V6151204/2020	EPI_ISL_954343	Laboratoire de santé publique du Québec	Laboratoire de santé publique du Québec	Sandrine Moreira et al
Canada/QC-JUS-V6151284/2020	EPI_ISL_1241267	Laboratoire de santé publique du Québec	Laboratoire de santé publique du Québec	Sandrine Moreira et al
Canada/QC-JUS-V6151287/2020	EPI_ISL_954328	Laboratoire de santé publique du Québec	Laboratoire de santé publique du Québec	Sandrine Moreira et al
Canada/QC-JUS-V6151330/2020	EPI_ISL_1241268	Laboratoire de santé publique du Québec	Laboratoire de santé publique du Québec	Sandrine Moreira et al
Canada/QC-JUS-V6151343/2020	EPI_ISL_954338	Laboratoire de santé publique du Québec	Laboratoire de santé publique du Québec	Sandrine Moreira et al
Canada/QC-JUS-V6151347/2020	EPI_ISL_954334	Laboratoire de santé publique du Québec	Laboratoire de santé publique du Québec	Sandrine Moreira et al
Canada/QC-JUS-V6151396/2020	EPI_ISL_954341	Laboratoire de santé publique du Québec	Laboratoire de santé publique du Québec	Sandrine Moreira et al
Canada/QC-JUS-V6151427/2020	EPI_ISL_954340	Laboratoire de santé publique du Québec	Laboratoire de santé publique du Québec	Sandrine Moreira et al
Canada/QC-JUS-V6151458/2020	EPI_ISL_954337	Laboratoire de santé publique du Québec	Laboratoire de santé publique du Québec	Sandrine Moreira et al
Canada/QC-JUS-V6151465/2020	EPI_ISL_954336	Laboratoire de santé publique du Québec	Laboratoire de santé publique du Québec	Sandrine Moreira et al
Canada/QC-JUS-V6151472/2020	EPI_ISL_954331	Laboratoire de santé publique du Québec	Laboratoire de santé publique du Québec	Sandrine Moreira et al
Canada/QC-JUS-V6151475/2020	EPI_ISL_954327	Laboratoire de santé publique du Québec	Laboratoire de santé publique du Québec	Sandrine Moreira et al
Canada/QC-JUS-V6151483/2020	EPI_ISL_954333	Laboratoire de santé publique du Québec	Laboratoire de santé publique du Québec	Sandrine Moreira et al
Canada/QC-JUS-V6151492/2020	EPI_ISL_954332	Laboratoire de santé publique du Québec	Laboratoire de santé publique du Québec	Sandrine Moreira et al
Canada/QC-JUS-V6161096/2020	EPI_ISL_954314	Laboratoire de santé publique du Québec	Laboratoire de santé publique du Québec	Sandrine Moreira et al
Canada/QC-JUS-V619083799/2020	EPI_ISL_1390893	Laboratoire de santé publique du Québec	Laboratoire de santé publique du Québec	Sandrine Moreira et al
Canada/QC-JUS-V712141399/2020	EPI_ISL_1390868	Laboratoire de santé publique du Québec	Laboratoire de santé publique du Québec	Sandrine Moreira et al
Canada/QC-JUS-V712141499/2020	EPI_ISL_1390867	Laboratoire de santé publique du Québec	Laboratoire de santé publique du Québec	Sandrine Moreira et al
Canada/QC-JUS-V712145699/2020	EPI_ISL_1390875	Laboratoire de santé publique du Québec	Laboratoire de santé publique du Québec	Sandrine Moreira et al
Canada/QC-JUS-V712150399/2020	EPI_ISL_1390871	Laboratoire de santé publique du Québec	Laboratoire de santé publique du Québec	Sandrine Moreira et al
Canada/QC-JUS-V712151399/2020	EPI_ISL_1390872	Laboratoire de santé publique du Québec	Laboratoire de santé publique du Québec	Sandrine Moreira et al
Canada/QC-JUS-V712158599/2020	EPI_ISL_1390869	Laboratoire de santé publique du Québec	Laboratoire de santé publique du Québec	Sandrine Moreira et al
Canada/QC-JUS-V712159899/2020	EPI_ISL_1390873	Laboratoire de santé publique du Québec	Laboratoire de santé publique du Québec	Sandrine Moreira et al
Canada/QC-JUS-V712164499/2020	EPI_ISL_1390870	Laboratoire de santé publique du Québec	Laboratoire de santé publique du Québec	Sandrine Moreira et al
Canada/QC-JUS-V729178399/2020	EPI_ISL_1390878	Laboratoire de santé publique du Québec	Laboratoire de santé publique du Québec	Sandrine Moreira et al
Canada/QC-JUS-V729197399/2020	EPI_ISL_1390880	Laboratoire de santé publique du Québec	Laboratoire de santé publique du Québec	Sandrine Moreira et al
Canada/QC-JUS-V729199299/2020	EPI_ISL_1390879	Laboratoire de santé publique du Québec	Laboratoire de santé publique du Québec	Sandrine Moreira et al
Canada/QC-JUS-V729220099/2020	EPI_ISL_1390877	Laboratoire de santé publique du Québec	Laboratoire de santé publique du Québec	Sandrine Moreira et al
Canada/QC-JUS-V730018599/2020	EPI_ISL_1390876	Laboratoire de santé publique du Québec	Laboratoire de santé publique du Québec	Sandrine Moreira et al
Canada/QC-JUS-V730109999/2020	EPI_ISL_1390883	Laboratoire de santé publique du Québec	Laboratoire de santé publique du Québec	Sandrine Moreira et al
Canada/QC-JUS-V730158899/2020	EPI_ISL_1390884	Laboratoire de santé publique du Québec	Laboratoire de santé publique du Québec	Sandrine Moreira et al
Canada/QC-JUS-V731005199/2020	EPI_ISL_1390885	Laboratoire de santé publique du Québec	Laboratoire de santé publique du Québec	Sandrine Moreira et al
Canada/QC-JUS-V731059599/2020	EPI_ISL_1390890	Laboratoire de santé publique du Québec	Laboratoire de santé publique du Québec	Sandrine Moreira et al
Canada/QC-JUS-V731067199/2020	EPI_ISL_1390866	Laboratoire de santé publique du Québec	Laboratoire de santé publique du Québec	Sandrine Moreira et al
Canada/QC-JUS-V731098099/2020	EPI_ISL_1390886	Laboratoire de santé publique du Québec	Laboratoire de santé publique du Québec	Sandrine Moreira et al
Canada/QC-JUS-V801079799/2020	EPI_ISL_1390887	Laboratoire de santé publique du Québec	Laboratoire de santé publique du Québec	Sandrine Moreira et al
Canada/QC-JUS-V801126199/2020	EPI_ISL_1390888	Laboratoire de santé publique du Québec	Laboratoire de santé publique du Québec	Sandrine Moreira et al
Canada/QC-JUS-V801134999/2020	EPI_ISL_1390889	Laboratoire de santé publique du Québec	Laboratoire de santé publique du Québec	Sandrine Moreira et al
Canada/QC-JUS-V802166599/2020	EPI_ISL_1390894	Laboratoire de santé publique du Québec	Laboratoire de santé publique du Québec	Sandrine Moreira et al
Canada/QC-JUS-V804078299/2020	EPI_ISL_1390892	Laboratoire de santé publique du Québec	Laboratoire de santé publique du Québec	Sandrine Moreira et al
Canada/QC-JUS-V804101599/2020	EPI_ISL_1390891	Laboratoire de santé publique du Québec	Laboratoire de santé publique du Québec	Sandrine Moreira et al
Canada/QC-JUS-V807040299/2020	EPI_ISL_1390874	Laboratoire de santé publique du Québec	Laboratoire de santé publique du Québec	Sandrine Moreira et al
Canada/QC-JUS-V810015999/2020	EPI_ISL_1390882	Laboratoire de santé publique du Québec	Laboratoire de santé publique du Québec	Sandrine Moreira et al
Canada/QC-JUS-V810111699/2020	EPI_ISL_1390881	Laboratoire de santé publique du Québec	Laboratoire de santé publique du Québec	Sandrine Moreira et al
Canada/QC-JUS-W407185999/2020	EPI_ISL_1523401	Laboratoire de santé publique du Québec	Laboratoire de santé publique du Québec	Sandrine Moreira et al
Canada/QC-JUS-W407236599/2020	EPI_ISL_1523405	Laboratoire de santé publique du Québec	Laboratoire de santé publique du Québec	Sandrine Moreira et al
Canada/QC-JUS-W407236799/2020	EPI_ISL_1523403	Laboratoire de santé publique du Québec	Laboratoire de santé publique du Québec	Sandrine Moreira et al
Canada/QC-JUS-W408058399/2020	EPI_ISL_1523404	Laboratoire de santé publique du Québec	Laboratoire de santé publique du Québec	Sandrine Moreira et al
Canada/QC-JUS-W408161299/2020	EPI_ISL_1523409	Laboratoire de santé publique du Québec	Laboratoire de santé publique du Québec	Sandrine Moreira et al
Canada/QC-JUS-W408198699/2020	EPI_ISL_1523402	Laboratoire de santé publique du Québec	Laboratoire de santé publique du Québec	Sandrine Moreira et al
Canada/QC-JUS-W408215399/2020	EPI_ISL_1523407	Laboratoire de santé publique du Québec	Laboratoire de santé publique du Québec	Sandrine Moreira et al
Canada/QC-JUS-W408230099/2020	EPI_ISL_1523406	Laboratoire de santé publique du Québec	Laboratoire de santé publique du Québec	Sandrine Moreira et al
Canada/QC-JUS-W408260099/2020	EPI_ISL_1523408	Laboratoire de santé publique du Québec	Laboratoire de santé publique du Québec	Sandrine Moreira et al
Canada/QC-JUS-W409190599/2020	EPI_ISL_1523410	Laboratoire de santé publique du Québec	Laboratoire de santé publique du Québec	Sandrine Moreira et al
Canada/QC-JUS-W410045299/2020	EPI_ISL_1523411	Laboratoire de santé publique du Québec	Laboratoire de santé publique du Québec	Sandrine Moreira et al
Canada/QC-JUS-W418208399/2020	EPI_ISL_1523416	Laboratoire de santé publique du Québec	Laboratoire de santé publique du Québec	Sandrine Moreira et al
Canada/QC-JUS-W419068599/2020	EPI_ISL_1523414	Laboratoire de santé publique du Québec	Laboratoire de santé publique du Québec	Sandrine Moreira et al
Canada/QC-JUS-W419086399/2020	EPI_ISL_1523420	Laboratoire de santé publique du Québec	Laboratoire de santé publique du Québec	Sandrine Moreira et al
Canada/QC-JUS-W420064499/2020	EPI_ISL_1523412	Laboratoire de santé publique du Québec	Laboratoire de santé publique du Québec	Sandrine Moreira et al
Canada/QC-JUS-W420069599/2020	EPI_ISL_1523422	Laboratoire de santé publique du Québec	Laboratoire de santé publique du Québec	Sandrine Moreira et al
Canada/QC-JUS-W420071799/2020	EPI_ISL_1523413	Laboratoire de santé publique du Québec	Laboratoire de santé publique du Québec	Sandrine Moreira et al
Canada/QC-JUS-W420071999/2020	EPI_ISL_1523421	Laboratoire de santé publique du Québec	Laboratoire de santé publique du Québec	Sandrine Moreira et al
Canada/QC-JUS-W420074399/2020	EPI_ISL_1523417	Laboratoire de santé publique du Québec	Laboratoire de santé publique du Québec	Sandrine Moreira et al
Canada/QC-JUS-W420077199/2020	EPI_ISL_1523418	Laboratoire de santé publique du Québec	Laboratoire de santé publique du Québec	Sandrine Moreira et al
Canada/QC-JUS-W420089899/2020	EPI_ISL_1523425	Laboratoire de santé publique du Québec	Laboratoire de santé publique du Québec	Sandrine Moreira et al
Canada/QC-JUS-W420095099/2020	EPI_ISL_1523419	Laboratoire de santé publique du Québec	Laboratoire de santé publique du Québec	Sandrine Moreira et al
Canada/QC-JUS-W420095199/2020	EPI_ISL_1523415	Laboratoire de santé publique du Québec	Laboratoire de santé publique du Québec	Sandrine Moreira et al
Canada/QC-JUS-W420095599/2020	EPI_ISL_1523426	Laboratoire de santé publique du Québec	Laboratoire de santé publique du Québec	Sandrine Moreira et al
Canada/QC-JUS-W420096299/2020	EPI_ISL_1523423	Laboratoire de santé publique du Québec	Laboratoire de santé publique du Québec	Sandrine Moreira et al
Canada/QC-JUS-W420101399/2020	EPI_ISL_1523424	Laboratoire de santé publique du Québec	Laboratoire de santé publique du Québec	Sandrine Moreira et al
Canada/QC-L00220159/2020	EPI_ISL_1241269	Laboratoire de santé publique du Québec	Laboratoire de santé publique du Québec	Sandrine Moreira et al
Canada/QC-L00221502/2020	EPI_ISL_1241270	Laboratoire de santé publique du Québec	Laboratoire de santé publique du Québec	Sandrine Moreira et al
Canada/QC-L00221532/2020	EPI_ISL_1241271	Laboratoire de santé publique du Québec	Laboratoire de santé publique du Québec	Sandrine Moreira et al
Canada/QC-L00221544/2020	EPI_ISL_1241272	Laboratoire de santé publique du Québec	Laboratoire de santé publique du Québec	Sandrine Moreira et al
Canada/QC-L00221545/2020	EPI_ISL_1241273	Laboratoire de santé publique du Québec	Laboratoire de santé publique du Québec	Sandrine Moreira et al
Canada/QC-L00221577/2020	EPI_ISL_1241274	Laboratoire de santé publique du Québec	Laboratoire de santé publique du Québec	Sandrine Moreira et al
Canada/QC-L00221636/2020	EPI_ISL_1241275	Laboratoire de santé publique du Québec	Laboratoire de santé publique du Québec	Sandrine Moreira et al
Canada/QC-L00221722/2020	EPI_ISL_1241276	Laboratoire de santé publique du Québec	Laboratoire de santé publique du Québec	Sandrine Moreira et al
Canada/QC-L00221744/2020	EPI_ISL_1241277	Laboratoire de santé publique du Québec	Laboratoire de santé publique du Québec	Sandrine Moreira et al
Canada/QC-L00234619/2020	EPI_ISL_1241278	Laboratoire de santé publique du Québec	Laboratoire de santé publique du Québec	Sandrine Moreira et al
Canada/QC-L00238646/2020	EPI_ISL_1241281	Laboratoire de santé publique du Québec	Laboratoire de santé publique du Québec	Sandrine Moreira et al
Canada/QC-L00241513/2020	EPI_ISL_1241282	Laboratoire de santé publique du Québec	Laboratoire de santé publique du Québec	Sandrine Moreira et al
Canada/QC-L00244369/2020	EPI_ISL_1241284	Laboratoire de santé publique du Québec	Laboratoire de santé publique du Québec	Sandrine Moreira et al
Canada/QC-L00244374/2020	EPI_ISL_1241285	Laboratoire de santé publique du Québec	Laboratoire de santé publique du Québec	Sandrine Moreira et al
Canada/QC-L00244397/2020	EPI_ISL_1241286	Laboratoire de santé publique du Québec	Laboratoire de santé publique du Québec	Sandrine Moreira et al
Canada/QC-L00244502/2020	EPI_ISL_1241287	Laboratoire de santé publique du Québec	Laboratoire de santé publique du Québec	Sandrine Moreira et al
Canada/QC-L00244533/2020	EPI_ISL_1241288	Laboratoire de santé publique du Québec	Laboratoire de santé publique du Québec	Sandrine Moreira et al
Canada/QC-L00244534/2020	EPI_ISL_1241289	Laboratoire de santé publique du Québec	Laboratoire de santé publique du Québec	Sandrine Moreira et al
Canada/QC-L00244549/2020	EPI_ISL_1241290	Laboratoire de santé publique du Québec	Laboratoire de santé publique du Québec	Sandrine Moreira et al
Canada/QC-L00244562/2020	EPI_ISL_1241291	Laboratoire de santé publique du Québec	Laboratoire de santé publique du Québec	Sandrine Moreira et al
Canada/QC-L00244568/2020	EPI_ISL_1241292	Laboratoire de santé publique du Québec	Laboratoire de santé publique du Québec	Sandrine Moreira et al
Canada/QC-L00244569/2020	EPI_ISL_1241293	Laboratoire de santé publique du Québec	Laboratoire de santé publique du Québec	Sandrine Moreira et al
Canada/QC-L00244594/2020	EPI_ISL_1241294	Laboratoire de santé publique du Québec	Laboratoire de santé publique du Québec	Sandrine Moreira et al
Canada/QC-L00244596/2020	EPI_ISL_1241295	Laboratoire de santé publique du Québec	Laboratoire de santé publique du Québec	Sandrine Moreira et al
Canada/QC-L00244603/2020	EPI_ISL_1241296	Laboratoire de santé publique du Québec	Laboratoire de santé publique du Québec	Sandrine Moreira et al
Canada/QC-L00244665/2020	EPI_ISL_1241297	Laboratoire de santé publique du Québec	Laboratoire de santé publique du Québec	Sandrine Moreira et al
Canada/QC-L00244748/2020	EPI_ISL_1241298	Laboratoire de santé publique du Québec	Laboratoire de santé publique du Québec	Sandrine Moreira et al
Canada/QC-L00244767/2020	EPI_ISL_1241299	Laboratoire de santé publique du Québec	Laboratoire de santé publique du Québec	Sandrine Moreira et al
Canada/QC-L00244768/2020	EPI_ISL_1241300	Laboratoire de santé publique du Québec	Laboratoire de santé publique du Québec	Sandrine Moreira et al
Canada/QC-L00244778/2020	EPI_ISL_1241301	Laboratoire de santé publique du Québec	Laboratoire de santé publique du Québec	Sandrine Moreira et al
Canada/QC-L00244782/2020	EPI_ISL_1241387	Laboratoire de santé publique du Québec	Laboratoire de santé publique du Québec	Sandrine Moreira et al
Canada/QC-L00244786/2020	EPI_ISL_1241302	Laboratoire de santé publique du Québec	Laboratoire de santé publique du Québec	Sandrine Moreira et al
Canada/QC-L00244802/2020	EPI_ISL_1241303	Laboratoire de santé publique du Québec	Laboratoire de santé publique du Québec	Sandrine Moreira et al
Canada/QC-L00244803/2020	EPI_ISL_1241304	Laboratoire de santé publique du Québec	Laboratoire de santé publique du Québec	Sandrine Moreira et al
Canada/QC-L00244840/2020	EPI_ISL_1241305	Laboratoire de santé publique du Québec	Laboratoire de santé publique du Québec	Sandrine Moreira et al
Canada/QC-L00244880/2020	EPI_ISL_1241306	Laboratoire de santé publique du Québec	Laboratoire de santé publique du Québec	Sandrine Moreira et al
Canada/QC-L00244896/2020	EPI_ISL_1241307	Laboratoire de santé publique du Québec	Laboratoire de santé publique du Québec	Sandrine Moreira et al
Canada/QC-L00244924/2020	EPI_ISL_1241308	Laboratoire de santé publique du Québec	Laboratoire de santé publique du Québec	Sandrine Moreira et al
Canada/QC-L00244929/2020	EPI_ISL_1241309	Laboratoire de santé publique du Québec	Laboratoire de santé publique du Québec	Sandrine Moreira et al
Canada/QC-L00244956/2020	EPI_ISL_1241310	Laboratoire de santé publique du Québec	Laboratoire de santé publique du Québec	Sandrine Moreira et al
Canada/QC-L00245017/2020	EPI_ISL_1241311	Laboratoire de santé publique du Québec	Laboratoire de santé publique du Québec	Sandrine Moreira et al
Canada/QC-L00245019/2020	EPI_ISL_1241312	Laboratoire de santé publique du Québec	Laboratoire de santé publique du Québec	Sandrine Moreira et al
Canada/QC-L00245085/2020	EPI_ISL_1241313	Laboratoire de santé publique du Québec	Laboratoire de santé publique du Québec	Sandrine Moreira et al
Canada/QC-L00245090/2020	EPI_ISL_1241314	Laboratoire de santé publique du Québec	Laboratoire de santé publique du Québec	Sandrine Moreira et al
Canada/QC-L00245185/2020	EPI_ISL_1241315	Laboratoire de santé publique du Québec	Laboratoire de santé publique du Québec	Sandrine Moreira et al
Canada/QC-L00245202/2020	EPI_ISL_1241316	Laboratoire de santé publique du Québec	Laboratoire de santé publique du Québec	Sandrine Moreira et al
Canada/QC-L00245203/2020	EPI_ISL_1241317	Laboratoire de santé publique du Québec	Laboratoire de santé publique du Québec	Sandrine Moreira et al
Canada/QC-L00245208/2020	EPI_ISL_1241318	Laboratoire de santé publique du Québec	Laboratoire de santé publique du Québec	Sandrine Moreira et al
Canada/QC-L00245258/2020	EPI_ISL_1241319	Laboratoire de santé publique du Québec	Laboratoire de santé publique du Québec	Sandrine Moreira et al
Canada/QC-L00245281/2020	EPI_ISL_1241320	Laboratoire de santé publique du Québec	Laboratoire de santé publique du Québec	Sandrine Moreira et al
Canada/QC-L00245339/2020	EPI_ISL_1241321	Laboratoire de santé publique du Québec	Laboratoire de santé publique du Québec	Sandrine Moreira et al
Canada/QC-L00245342/2020	EPI_ISL_1241322	Laboratoire de santé publique du Québec	Laboratoire de santé publique du Québec	Sandrine Moreira et al
Canada/QC-L00245353/2020	EPI_ISL_1241323	Laboratoire de santé publique du Québec	Laboratoire de santé publique du Québec	Sandrine Moreira et al
Canada/QC-L00245377/2020	EPI_ISL_1241324	Laboratoire de santé publique du Québec	Laboratoire de santé publique du Québec	Sandrine Moreira et al
Canada/QC-L00245379/2020	EPI_ISL_1241325	Laboratoire de santé publique du Québec	Laboratoire de santé publique du Québec	Sandrine Moreira et al
Canada/QC-L00245405/2020	EPI_ISL_1241326	Laboratoire de santé publique du Québec	Laboratoire de santé publique du Québec	Sandrine Moreira et al
Canada/QC-L00245421/2020	EPI_ISL_1241327	Laboratoire de santé publique du Québec	Laboratoire de santé publique du Québec	Sandrine Moreira et al
Canada/QC-L00245427/2020	EPI_ISL_1241328	Laboratoire de santé publique du Québec	Laboratoire de santé publique du Québec	Sandrine Moreira et al
Canada/QC-L00245452/2020	EPI_ISL_1241329	Laboratoire de santé publique du Québec	Laboratoire de santé publique du Québec	Sandrine Moreira et al
Canada/QC-L00245456/2020	EPI_ISL_1241330	Laboratoire de santé publique du Québec	Laboratoire de santé publique du Québec	Sandrine Moreira et al
Canada/QC-L00245461/2020	EPI_ISL_1241331	Laboratoire de santé publique du Québec	Laboratoire de santé publique du Québec	Sandrine Moreira et al
Canada/QC-L00245466/2020	EPI_ISL_1241332	Laboratoire de santé publique du Québec	Laboratoire de santé publique du Québec	Sandrine Moreira et al
Canada/QC-L00245470/2020	EPI_ISL_1241333	Laboratoire de santé publique du Québec	Laboratoire de santé publique du Québec	Sandrine Moreira et al
Canada/QC-L00245474/2020	EPI_ISL_1241334	Laboratoire de santé publique du Québec	Laboratoire de santé publique du Québec	Sandrine Moreira et al
Canada/QC-L00245484/2020	EPI_ISL_1241335	Laboratoire de santé publique du Québec	Laboratoire de santé publique du Québec	Sandrine Moreira et al
Canada/QC-L00245493/2020	EPI_ISL_1241336	Laboratoire de santé publique du Québec	Laboratoire de santé publique du Québec	Sandrine Moreira et al
Canada/QC-L00245631/2020	EPI_ISL_1241337	Laboratoire de santé publique du Québec	Laboratoire de santé publique du Québec	Sandrine Moreira et al
Canada/QC-L00245654/2020	EPI_ISL_1241338	Laboratoire de santé publique du Québec	Laboratoire de santé publique du Québec	Sandrine Moreira et al
Canada/QC-L00245743/2020	EPI_ISL_1241339	Laboratoire de santé publique du Québec	Laboratoire de santé publique du Québec	Sandrine Moreira et al
Canada/QC-L00245796/2020	EPI_ISL_1241340	Laboratoire de santé publique du Québec	Laboratoire de santé publique du Québec	Sandrine Moreira et al
Canada/QC-L00245801/2020	EPI_ISL_1241341	Laboratoire de santé publique du Québec	Laboratoire de santé publique du Québec	Sandrine Moreira et al
Canada/QC-L00245822/2020	EPI_ISL_1241342	Laboratoire de santé publique du Québec	Laboratoire de santé publique du Québec	Sandrine Moreira et al
Canada/QC-L00245848/2020	EPI_ISL_1241343	Laboratoire de santé publique du Québec	Laboratoire de santé publique du Québec	Sandrine Moreira et al
Canada/QC-L00245853/2020	EPI_ISL_1241344	Laboratoire de santé publique du Québec	Laboratoire de santé publique du Québec	Sandrine Moreira et al
Canada/QC-L00245855/2020	EPI_ISL_1241345	Laboratoire de santé publique du Québec	Laboratoire de santé publique du Québec	Sandrine Moreira et al
Canada/QC-L00245858/2020	EPI_ISL_1241346	Laboratoire de santé publique du Québec	Laboratoire de santé publique du Québec	Sandrine Moreira et al
Canada/QC-L00245879/2020	EPI_ISL_1241347	Laboratoire de santé publique du Québec	Laboratoire de santé publique du Québec	Sandrine Moreira et al
Canada/QC-L00245888/2020	EPI_ISL_1241348	Laboratoire de santé publique du Québec	Laboratoire de santé publique du Québec	Sandrine Moreira et al
Canada/QC-L00245907/2020	EPI_ISL_1241349	Laboratoire de santé publique du Québec	Laboratoire de santé publique du Québec	Sandrine Moreira et al
Canada/QC-L00245908/2020	EPI_ISL_1241350	Laboratoire de santé publique du Québec	Laboratoire de santé publique du Québec	Sandrine Moreira et al
Canada/QC-L00245909/2020	EPI_ISL_1241351	Laboratoire de santé publique du Québec	Laboratoire de santé publique du Québec	Sandrine Moreira et al
Canada/QC-L00245917/2020	EPI_ISL_1241352	Laboratoire de santé publique du Québec	Laboratoire de santé publique du Québec	Sandrine Moreira et al
Canada/QC-L00245918/2020	EPI_ISL_1241353	Laboratoire de santé publique du Québec	Laboratoire de santé publique du Québec	Sandrine Moreira et al
Canada/QC-L00245923/2020	EPI_ISL_1241354	Laboratoire de santé publique du Québec	Laboratoire de santé publique du Québec	Sandrine Moreira et al
Canada/QC-L00245925/2020	EPI_ISL_1241355	Laboratoire de santé publique du Québec	Laboratoire de santé publique du Québec	Sandrine Moreira et al
Canada/QC-L00245932/2020	EPI_ISL_1241356	Laboratoire de santé publique du Québec	Laboratoire de santé publique du Québec	Sandrine Moreira et al
Canada/QC-L00245936/2020	EPI_ISL_1241357	Laboratoire de santé publique du Québec	Laboratoire de santé publique du Québec	Sandrine Moreira et al
Canada/QC-L00245966/2020	EPI_ISL_1241358	Laboratoire de santé publique du Québec	Laboratoire de santé publique du Québec	Sandrine Moreira et al
Canada/QC-L00245975/2020	EPI_ISL_1241359	Laboratoire de santé publique du Québec	Laboratoire de santé publique du Québec	Sandrine Moreira et al
Canada/QC-L00245992/2020	EPI_ISL_1241360	Laboratoire de santé publique du Québec	Laboratoire de santé publique du Québec	Sandrine Moreira et al
Canada/QC-L00246025/2020	EPI_ISL_1241361	Laboratoire de santé publique du Québec	Laboratoire de santé publique du Québec	Sandrine Moreira et al
Canada/QC-L00246061/2020	EPI_ISL_1241362	Laboratoire de santé publique du Québec	Laboratoire de santé publique du Québec	Sandrine Moreira et al
Canada/QC-L00246066/2020	EPI_ISL_1241363	Laboratoire de santé publique du Québec	Laboratoire de santé publique du Québec	Sandrine Moreira et al
Canada/QC-L00246083/2020	EPI_ISL_1241364	Laboratoire de santé publique du Québec	Laboratoire de santé publique du Québec	Sandrine Moreira et al
Canada/QC-L00246090/2020	EPI_ISL_1241365	Laboratoire de santé publique du Québec	Laboratoire de santé publique du Québec	Sandrine Moreira et al
Canada/QC-L00246125/2020	EPI_ISL_1241366	Laboratoire de santé publique du Québec	Laboratoire de santé publique du Québec	Sandrine Moreira et al
Canada/QC-L00246131/2020	EPI_ISL_1241367	Laboratoire de santé publique du Québec	Laboratoire de santé publique du Québec	Sandrine Moreira et al
Canada/QC-L00246137/2020	EPI_ISL_1241368	Laboratoire de santé publique du Québec	Laboratoire de santé publique du Québec	Sandrine Moreira et al
Canada/QC-L00246165/2020	EPI_ISL_1241369	Laboratoire de santé publique du Québec	Laboratoire de santé publique du Québec	Sandrine Moreira et al
Canada/QC-L00246197/2020	EPI_ISL_1241370	Laboratoire de santé publique du Québec	Laboratoire de santé publique du Québec	Sandrine Moreira et al
Canada/QC-L00246216/2020	EPI_ISL_1241371	Laboratoire de santé publique du Québec	Laboratoire de santé publique du Québec	Sandrine Moreira et al
Canada/QC-L00246218/2020	EPI_ISL_1241372	Laboratoire de santé publique du Québec	Laboratoire de santé publique du Québec	Sandrine Moreira et al
Canada/QC-L00246221/2020	EPI_ISL_1241373	Laboratoire de santé publique du Québec	Laboratoire de santé publique du Québec	Sandrine Moreira et al
Canada/QC-L00246232/2020	EPI_ISL_1241374	Laboratoire de santé publique du Québec	Laboratoire de santé publique du Québec	Sandrine Moreira et al
Canada/QC-L00246246/2020	EPI_ISL_1241375	Laboratoire de santé publique du Québec	Laboratoire de santé publique du Québec	Sandrine Moreira et al
Canada/QC-L00246250/2020	EPI_ISL_1241376	Laboratoire de santé publique du Québec	Laboratoire de santé publique du Québec	Sandrine Moreira et al
Canada/QC-L00246309/2020	EPI_ISL_1241377	Laboratoire de santé publique du Québec	Laboratoire de santé publique du Québec	Sandrine Moreira et al
Canada/QC-L00246325/2020	EPI_ISL_1241378	Laboratoire de santé publique du Québec	Laboratoire de santé publique du Québec	Sandrine Moreira et al
Canada/QC-L00246327/2020	EPI_ISL_1241379	Laboratoire de santé publique du Québec	Laboratoire de santé publique du Québec	Sandrine Moreira et al
Canada/QC-L00246328/2020	EPI_ISL_1241380	Laboratoire de santé publique du Québec	Laboratoire de santé publique du Québec	Sandrine Moreira et al
Canada/QC-L00246329/2020	EPI_ISL_1241381	Laboratoire de santé publique du Québec	Laboratoire de santé publique du Québec	Sandrine Moreira et al
Canada/QC-L00246330/2020	EPI_ISL_1241382	Laboratoire de santé publique du Québec	Laboratoire de santé publique du Québec	Sandrine Moreira et al
Canada/QC-L00246331/2020	EPI_ISL_1241383	Laboratoire de santé publique du Québec	Laboratoire de santé publique du Québec	Sandrine Moreira et al
Canada/QC-L00246394/2020	EPI_ISL_1241384	Laboratoire de santé publique du Québec	Laboratoire de santé publique du Québec	Sandrine Moreira et al
Canada/QC-L00246395/2020	EPI_ISL_1241385	Laboratoire de santé publique du Québec	Laboratoire de santé publique du Québec	Sandrine Moreira et al
Canada/QC-L00246405/2020	EPI_ISL_1241388	Laboratoire de santé publique du Québec	Laboratoire de santé publique du Québec	Sandrine Moreira et al
Canada/QC-L00246436/2020	EPI_ISL_1241389	Laboratoire de santé publique du Québec	Laboratoire de santé publique du Québec	Sandrine Moreira et al
Canada/QC-L00246437/2020	EPI_ISL_1241390	Laboratoire de santé publique du Québec	Laboratoire de santé publique du Québec	Sandrine Moreira et al
Canada/QC-L00246438/2020	EPI_ISL_1241391	Laboratoire de santé publique du Québec	Laboratoire de santé publique du Québec	Sandrine Moreira et al
Canada/QC-L00246443/2020	EPI_ISL_1241392	Laboratoire de santé publique du Québec	Laboratoire de santé publique du Québec	Sandrine Moreira et al
Canada/QC-L00246445/2020	EPI_ISL_1241393	Laboratoire de santé publique du Québec	Laboratoire de santé publique du Québec	Sandrine Moreira et al
Canada/QC-L00246451/2020	EPI_ISL_1241394	Laboratoire de santé publique du Québec	Laboratoire de santé publique du Québec	Sandrine Moreira et al
Canada/QC-L00246470/2020	EPI_ISL_1241395	Laboratoire de santé publique du Québec	Laboratoire de santé publique du Québec	Sandrine Moreira et al
Canada/QC-L00246474/2020	EPI_ISL_1241396	Laboratoire de santé publique du Québec	Laboratoire de santé publique du Québec	Sandrine Moreira et al
Canada/QC-L00246508/2020	EPI_ISL_1241397	Laboratoire de santé publique du Québec	Laboratoire de santé publique du Québec	Sandrine Moreira et al
Canada/QC-L00246519/2020	EPI_ISL_1241398	Laboratoire de santé publique du Québec	Laboratoire de santé publique du Québec	Sandrine Moreira et al
Canada/QC-L00246532/2020	EPI_ISL_1241399	Laboratoire de santé publique du Québec	Laboratoire de santé publique du Québec	Sandrine Moreira et al
Canada/QC-L00246535/2020	EPI_ISL_1241400	Laboratoire de santé publique du Québec	Laboratoire de santé publique du Québec	Sandrine Moreira et al
Canada/QC-L00246579/2020	EPI_ISL_1241401	Laboratoire de santé publique du Québec	Laboratoire de santé publique du Québec	Sandrine Moreira et al
Canada/QC-L00246580/2020	EPI_ISL_1241402	Laboratoire de santé publique du Québec	Laboratoire de santé publique du Québec	Sandrine Moreira et al
Canada/QC-L00246586/2020	EPI_ISL_1241403	Laboratoire de santé publique du Québec	Laboratoire de santé publique du Québec	Sandrine Moreira et al
Canada/QC-L00246589/2020	EPI_ISL_1241404	Laboratoire de santé publique du Québec	Laboratoire de santé publique du Québec	Sandrine Moreira et al
Canada/QC-L00246743/2020	EPI_ISL_1241405	Laboratoire de santé publique du Québec	Laboratoire de santé publique du Québec	Sandrine Moreira et al
Canada/QC-L00246762/2020	EPI_ISL_1241406	Laboratoire de santé publique du Québec	Laboratoire de santé publique du Québec	Sandrine Moreira et al
Canada/QC-L00246773/2020	EPI_ISL_1241407	Laboratoire de santé publique du Québec	Laboratoire de santé publique du Québec	Sandrine Moreira et al
Canada/QC-L00246970/2020	EPI_ISL_1241408	Laboratoire de santé publique du Québec	Laboratoire de santé publique du Québec	Sandrine Moreira et al
Canada/QC-L00246999/2020	EPI_ISL_1241409	Laboratoire de santé publique du Québec	Laboratoire de santé publique du Québec	Sandrine Moreira et al
Canada/QC-L00247014/2020	EPI_ISL_1241410	Laboratoire de santé publique du Québec	Laboratoire de santé publique du Québec	Sandrine Moreira et al
Canada/QC-L00247018/2020	EPI_ISL_1241411	Laboratoire de santé publique du Québec	Laboratoire de santé publique du Québec	Sandrine Moreira et al
Canada/QC-L00247022/2020	EPI_ISL_1241412	Laboratoire de santé publique du Québec	Laboratoire de santé publique du Québec	Sandrine Moreira et al
Canada/QC-L00247044/2020	EPI_ISL_1241413	Laboratoire de santé publique du Québec	Laboratoire de santé publique du Québec	Sandrine Moreira et al
Canada/QC-L00247329/2020	EPI_ISL_1241414	Laboratoire de santé publique du Québec	Laboratoire de santé publique du Québec	Sandrine Moreira et al
Canada/QC-L00247331/2020	EPI_ISL_1241415	Laboratoire de santé publique du Québec	Laboratoire de santé publique du Québec	Sandrine Moreira et al
Canada/QC-L00247348/2020	EPI_ISL_1241416	Laboratoire de santé publique du Québec	Laboratoire de santé publique du Québec	Sandrine Moreira et al
Canada/QC-L00247359/2020	EPI_ISL_1241417	Laboratoire de santé publique du Québec	Laboratoire de santé publique du Québec	Sandrine Moreira et al
Canada/QC-L00247396/2020	EPI_ISL_1241418	Laboratoire de santé publique du Québec	Laboratoire de santé publique du Québec	Sandrine Moreira et al
Canada/QC-L00247399/2020	EPI_ISL_1241419	Laboratoire de santé publique du Québec	Laboratoire de santé publique du Québec	Sandrine Moreira et al
Canada/QC-L00247430/2020	EPI_ISL_1241420	Laboratoire de santé publique du Québec	Laboratoire de santé publique du Québec	Sandrine Moreira et al
Canada/QC-L00247481/2020	EPI_ISL_1241421	Laboratoire de santé publique du Québec	Laboratoire de santé publique du Québec	Sandrine Moreira et al
Canada/QC-L00247560/2020	EPI_ISL_1241422	Laboratoire de santé publique du Québec	Laboratoire de santé publique du Québec	Sandrine Moreira et al
Canada/QC-L00247637/2020	EPI_ISL_1241423	Laboratoire de santé publique du Québec	Laboratoire de santé publique du Québec	Sandrine Moreira et al
Canada/QC-L00247642/2020	EPI_ISL_1241424	Laboratoire de santé publique du Québec	Laboratoire de santé publique du Québec	Sandrine Moreira et al
Canada/QC-L00247643/2020	EPI_ISL_1241425	Laboratoire de santé publique du Québec	Laboratoire de santé publique du Québec	Sandrine Moreira et al
Canada/QC-L00247652/2020	EPI_ISL_1241426	Laboratoire de santé publique du Québec	Laboratoire de santé publique du Québec	Sandrine Moreira et al
Canada/QC-L00247653/2020	EPI_ISL_1241427	Laboratoire de santé publique du Québec	Laboratoire de santé publique du Québec	Sandrine Moreira et al
Canada/QC-L00247761/2020	EPI_ISL_1241428	Laboratoire de santé publique du Québec	Laboratoire de santé publique du Québec	Sandrine Moreira et al
Canada/QC-L00247782/2020	EPI_ISL_1241429	Laboratoire de santé publique du Québec	Laboratoire de santé publique du Québec	Sandrine Moreira et al
Canada/QC-L00247803/2020	EPI_ISL_1241430	Laboratoire de santé publique du Québec	Laboratoire de santé publique du Québec	Sandrine Moreira et al
Canada/QC-L00247828/2020	EPI_ISL_1241431	Laboratoire de santé publique du Québec	Laboratoire de santé publique du Québec	Sandrine Moreira et al
Canada/QC-L00247835/2020	EPI_ISL_1241432	Laboratoire de santé publique du Québec	Laboratoire de santé publique du Québec	Sandrine Moreira et al
Canada/QC-L00247837/2020	EPI_ISL_1241433	Laboratoire de santé publique du Québec	Laboratoire de santé publique du Québec	Sandrine Moreira et al
Canada/QC-L00247838/2020	EPI_ISL_1241434	Laboratoire de santé publique du Québec	Laboratoire de santé publique du Québec	Sandrine Moreira et al
Canada/QC-L00247839/2020	EPI_ISL_1241435	Laboratoire de santé publique du Québec	Laboratoire de santé publique du Québec	Sandrine Moreira et al
Canada/QC-L00247840/2020	EPI_ISL_1241436	Laboratoire de santé publique du Québec	Laboratoire de santé publique du Québec	Sandrine Moreira et al
Canada/QC-L00247857/2020	EPI_ISL_1241437	Laboratoire de santé publique du Québec	Laboratoire de santé publique du Québec	Sandrine Moreira et al
Canada/QC-L00247877/2020	EPI_ISL_1241438	Laboratoire de santé publique du Québec	Laboratoire de santé publique du Québec	Sandrine Moreira et al
Canada/QC-L00247891/2020	EPI_ISL_1241439	Laboratoire de santé publique du Québec	Laboratoire de santé publique du Québec	Sandrine Moreira et al
Canada/QC-L00247900/2020	EPI_ISL_1241440	Laboratoire de santé publique du Québec	Laboratoire de santé publique du Québec	Sandrine Moreira et al
Canada/QC-L00247915/2020	EPI_ISL_1241441	Laboratoire de santé publique du Québec	Laboratoire de santé publique du Québec	Sandrine Moreira et al
Canada/QC-L00247917/2020	EPI_ISL_1241442	Laboratoire de santé publique du Québec	Laboratoire de santé publique du Québec	Sandrine Moreira et al
Canada/QC-L00247936/2020	EPI_ISL_1241443	Laboratoire de santé publique du Québec	Laboratoire de santé publique du Québec	Sandrine Moreira et al
Canada/QC-L00247979/2020	EPI_ISL_1241444	Laboratoire de santé publique du Québec	Laboratoire de santé publique du Québec	Sandrine Moreira et al
Canada/QC-L00248013/2020	EPI_ISL_1241445	Laboratoire de santé publique du Québec	Laboratoire de santé publique du Québec	Sandrine Moreira et al
Canada/QC-L00248030/2020	EPI_ISL_1241446	Laboratoire de santé publique du Québec	Laboratoire de santé publique du Québec	Sandrine Moreira et al
Canada/QC-L00248065/2020	EPI_ISL_1241447	Laboratoire de santé publique du Québec	Laboratoire de santé publique du Québec	Sandrine Moreira et al
Canada/QC-L00248067/2020	EPI_ISL_1241448	Laboratoire de santé publique du Québec	Laboratoire de santé publique du Québec	Sandrine Moreira et al
Canada/QC-L00248073/2020	EPI_ISL_1241449	Laboratoire de santé publique du Québec	Laboratoire de santé publique du Québec	Sandrine Moreira et al
Canada/QC-L00248074/2020	EPI_ISL_1241450	Laboratoire de santé publique du Québec	Laboratoire de santé publique du Québec	Sandrine Moreira et al
Canada/QC-L00248075/2020	EPI_ISL_1241451	Laboratoire de santé publique du Québec	Laboratoire de santé publique du Québec	Sandrine Moreira et al
Canada/QC-L00248086/2020	EPI_ISL_1241452	Laboratoire de santé publique du Québec	Laboratoire de santé publique du Québec	Sandrine Moreira et al
Canada/QC-L00248102/2020	EPI_ISL_1241453	Laboratoire de santé publique du Québec	Laboratoire de santé publique du Québec	Sandrine Moreira et al
Canada/QC-L00248105/2020	EPI_ISL_1241454	Laboratoire de santé publique du Québec	Laboratoire de santé publique du Québec	Sandrine Moreira et al
Canada/QC-L00248117/2020	EPI_ISL_1241455	Laboratoire de santé publique du Québec	Laboratoire de santé publique du Québec	Sandrine Moreira et al
Canada/QC-L00248124/2020	EPI_ISL_1241456	Laboratoire de santé publique du Québec	Laboratoire de santé publique du Québec	Sandrine Moreira et al
Canada/QC-L00248132/2020	EPI_ISL_1241457	Laboratoire de santé publique du Québec	Laboratoire de santé publique du Québec	Sandrine Moreira et al
Canada/QC-L00248135/2020	EPI_ISL_1241458	Laboratoire de santé publique du Québec	Laboratoire de santé publique du Québec	Sandrine Moreira et al
Canada/QC-L00248140/2020	EPI_ISL_1241459	Laboratoire de santé publique du Québec	Laboratoire de santé publique du Québec	Sandrine Moreira et al
Canada/QC-L00248146/2020	EPI_ISL_1241460	Laboratoire de santé publique du Québec	Laboratoire de santé publique du Québec	Sandrine Moreira et al
Canada/QC-L00248166/2020	EPI_ISL_1241461	Laboratoire de santé publique du Québec	Laboratoire de santé publique du Québec	Sandrine Moreira et al
Canada/QC-L00248202/2020	EPI_ISL_1241462	Laboratoire de santé publique du Québec	Laboratoire de santé publique du Québec	Sandrine Moreira et al
Canada/QC-L00248238/2020	EPI_ISL_1241463	Laboratoire de santé publique du Québec	Laboratoire de santé publique du Québec	Sandrine Moreira et al
Canada/QC-L00248246/2020	EPI_ISL_1241464	Laboratoire de santé publique du Québec	Laboratoire de santé publique du Québec	Sandrine Moreira et al
Canada/QC-L00248248/2020	EPI_ISL_1241465	Laboratoire de santé publique du Québec	Laboratoire de santé publique du Québec	Sandrine Moreira et al
Canada/QC-L00248249/2020	EPI_ISL_1241466	Laboratoire de santé publique du Québec	Laboratoire de santé publique du Québec	Sandrine Moreira et al
Canada/QC-L00248251/2020	EPI_ISL_1241467	Laboratoire de santé publique du Québec	Laboratoire de santé publique du Québec	Sandrine Moreira et al
Canada/QC-L00248252/2020	EPI_ISL_1241468	Laboratoire de santé publique du Québec	Laboratoire de santé publique du Québec	Sandrine Moreira et al
Canada/QC-L00248343/2020	EPI_ISL_1241469	Laboratoire de santé publique du Québec	Laboratoire de santé publique du Québec	Sandrine Moreira et al
Canada/QC-L00248354/2020	EPI_ISL_1241470	Laboratoire de santé publique du Québec	Laboratoire de santé publique du Québec	Sandrine Moreira et al
Canada/QC-L00248394/2020	EPI_ISL_1241471	Laboratoire de santé publique du Québec	Laboratoire de santé publique du Québec	Sandrine Moreira et al
Canada/QC-L00248404/2020	EPI_ISL_1241472	Laboratoire de santé publique du Québec	Laboratoire de santé publique du Québec	Sandrine Moreira et al
Canada/QC-L00248405/2020	EPI_ISL_1241473	Laboratoire de santé publique du Québec	Laboratoire de santé publique du Québec	Sandrine Moreira et al
Canada/QC-L00248407/2020	EPI_ISL_1324741	Laboratoire de santé publique du Québec	Laboratoire de santé publique du Québec	Sandrine Moreira et al
Canada/QC-L00248408/2020	EPI_ISL_1324740	Laboratoire de santé publique du Québec	Laboratoire de santé publique du Québec	Sandrine Moreira et al
Canada/QC-L00248414/2020	EPI_ISL_1324743	Laboratoire de santé publique du Québec	Laboratoire de santé publique du Québec	Sandrine Moreira et al
Canada/QC-L00248415/2020	EPI_ISL_1324744	Laboratoire de santé publique du Québec	Laboratoire de santé publique du Québec	Sandrine Moreira et al
Canada/QC-L00248417/2020	EPI_ISL_1324742	Laboratoire de santé publique du Québec	Laboratoire de santé publique du Québec	Sandrine Moreira et al
Canada/QC-L00248418/2020	EPI_ISL_1324745	Laboratoire de santé publique du Québec	Laboratoire de santé publique du Québec	Sandrine Moreira et al
Canada/QC-L00248419/2020	EPI_ISL_1324746	Laboratoire de santé publique du Québec	Laboratoire de santé publique du Québec	Sandrine Moreira et al
Canada/QC-L00248420/2020	EPI_ISL_1324747	Laboratoire de santé publique du Québec	Laboratoire de santé publique du Québec	Sandrine Moreira et al
Canada/QC-L00248422/2020	EPI_ISL_1324748	Laboratoire de santé publique du Québec	Laboratoire de santé publique du Québec	Sandrine Moreira et al
Canada/QC-L00248435/2020	EPI_ISL_1324749	Laboratoire de santé publique du Québec	Laboratoire de santé publique du Québec	Sandrine Moreira et al
Canada/QC-L00248453/2020	EPI_ISL_1324739	Laboratoire de santé publique du Québec	Laboratoire de santé publique du Québec	Sandrine Moreira et al
Canada/QC-L00248576/2020	EPI_ISL_1324750	Laboratoire de santé publique du Québec	Laboratoire de santé publique du Québec	Sandrine Moreira et al
Canada/QC-L00248578/2020	EPI_ISL_1324751	Laboratoire de santé publique du Québec	Laboratoire de santé publique du Québec	Sandrine Moreira et al
Canada/QC-L00248606/2020	EPI_ISL_1324752	Laboratoire de santé publique du Québec	Laboratoire de santé publique du Québec	Sandrine Moreira et al
Canada/QC-L00248678/2020	EPI_ISL_1324753	Laboratoire de santé publique du Québec	Laboratoire de santé publique du Québec	Sandrine Moreira et al
Canada/QC-L00248681/2020	EPI_ISL_1324754	Laboratoire de santé publique du Québec	Laboratoire de santé publique du Québec	Sandrine Moreira et al
Canada/QC-L00248685/2020	EPI_ISL_1324755	Laboratoire de santé publique du Québec	Laboratoire de santé publique du Québec	Sandrine Moreira et al
Canada/QC-L00248722/2020	EPI_ISL_1324756	Laboratoire de santé publique du Québec	Laboratoire de santé publique du Québec	Sandrine Moreira et al
Canada/QC-L00248733/2020	EPI_ISL_1324757	Laboratoire de santé publique du Québec	Laboratoire de santé publique du Québec	Sandrine Moreira et al
Canada/QC-L00248826/2020	EPI_ISL_1241474	Laboratoire de santé publique du Québec	Laboratoire de santé publique du Québec	Sandrine Moreira et al
Canada/QC-L00248827/2020	EPI_ISL_1241475	Laboratoire de santé publique du Québec	Laboratoire de santé publique du Québec	Sandrine Moreira et al
Canada/QC-L00248846/2020	EPI_ISL_1241476	Laboratoire de santé publique du Québec	Laboratoire de santé publique du Québec	Sandrine Moreira et al
Canada/QC-L00248847/2020	EPI_ISL_1241477	Laboratoire de santé publique du Québec	Laboratoire de santé publique du Québec	Sandrine Moreira et al
Canada/QC-L00248848/2020	EPI_ISL_1241478	Laboratoire de santé publique du Québec	Laboratoire de santé publique du Québec	Sandrine Moreira et al
Canada/QC-L00248849/2020	EPI_ISL_1241479	Laboratoire de santé publique du Québec	Laboratoire de santé publique du Québec	Sandrine Moreira et al
Canada/QC-L00248872/2020	EPI_ISL_1241480	Laboratoire de santé publique du Québec	Laboratoire de santé publique du Québec	Sandrine Moreira et al
Canada/QC-L00248887/2020	EPI_ISL_1241481	Laboratoire de santé publique du Québec	Laboratoire de santé publique du Québec	Sandrine Moreira et al
Canada/QC-L00248978/2020	EPI_ISL_1241482	Laboratoire de santé publique du Québec	Laboratoire de santé publique du Québec	Sandrine Moreira et al
Canada/QC-L00249144/2020	EPI_ISL_1241483	Laboratoire de santé publique du Québec	Laboratoire de santé publique du Québec	Sandrine Moreira et al
Canada/QC-L00249166/2020	EPI_ISL_1241484	Laboratoire de santé publique du Québec	Laboratoire de santé publique du Québec	Sandrine Moreira et al
Canada/QC-L00249170/2020	EPI_ISL_1241485	Laboratoire de santé publique du Québec	Laboratoire de santé publique du Québec	Sandrine Moreira et al
Canada/QC-L00249215/2020	EPI_ISL_1241486	Laboratoire de santé publique du Québec	Laboratoire de santé publique du Québec	Sandrine Moreira et al
Canada/QC-L00249220/2020	EPI_ISL_1241487	Laboratoire de santé publique du Québec	Laboratoire de santé publique du Québec	Sandrine Moreira et al
Canada/QC-L00249225/2020	EPI_ISL_1241488	Laboratoire de santé publique du Québec	Laboratoire de santé publique du Québec	Sandrine Moreira et al
Canada/QC-L00249229/2020	EPI_ISL_1241489	Laboratoire de santé publique du Québec	Laboratoire de santé publique du Québec	Sandrine Moreira et al
Canada/QC-L00249232/2020	EPI_ISL_1241490	Laboratoire de santé publique du Québec	Laboratoire de santé publique du Québec	Sandrine Moreira et al
Canada/QC-L00249233/2020	EPI_ISL_1241491	Laboratoire de santé publique du Québec	Laboratoire de santé publique du Québec	Sandrine Moreira et al
Canada/QC-L00249234/2020	EPI_ISL_1241492	Laboratoire de santé publique du Québec	Laboratoire de santé publique du Québec	Sandrine Moreira et al
Canada/QC-L00249235/2020	EPI_ISL_1241493	Laboratoire de santé publique du Québec	Laboratoire de santé publique du Québec	Sandrine Moreira et al
Canada/QC-L00249236/2020	EPI_ISL_1241494	Laboratoire de santé publique du Québec	Laboratoire de santé publique du Québec	Sandrine Moreira et al
Canada/QC-L00249237/2020	EPI_ISL_1241495	Laboratoire de santé publique du Québec	Laboratoire de santé publique du Québec	Sandrine Moreira et al
Canada/QC-L00249239/2020	EPI_ISL_1241496	Laboratoire de santé publique du Québec	Laboratoire de santé publique du Québec	Sandrine Moreira et al
Canada/QC-L00249242/2020	EPI_ISL_1241497	Laboratoire de santé publique du Québec	Laboratoire de santé publique du Québec	Sandrine Moreira et al
Canada/QC-L00249243/2020	EPI_ISL_1241498	Laboratoire de santé publique du Québec	Laboratoire de santé publique du Québec	Sandrine Moreira et al
Canada/QC-L00249249/2020	EPI_ISL_1241499	Laboratoire de santé publique du Québec	Laboratoire de santé publique du Québec	Sandrine Moreira et al
Canada/QC-L00249252/2020	EPI_ISL_1241500	Laboratoire de santé publique du Québec	Laboratoire de santé publique du Québec	Sandrine Moreira et al
Canada/QC-L00249257/2020	EPI_ISL_1241501	Laboratoire de santé publique du Québec	Laboratoire de santé publique du Québec	Sandrine Moreira et al
Canada/QC-L00249264/2020	EPI_ISL_1241502	Laboratoire de santé publique du Québec	Laboratoire de santé publique du Québec	Sandrine Moreira et al
Canada/QC-L00249266/2020	EPI_ISL_1241503	Laboratoire de santé publique du Québec	Laboratoire de santé publique du Québec	Sandrine Moreira et al
Canada/QC-L00249274/2020	EPI_ISL_1241504	Laboratoire de santé publique du Québec	Laboratoire de santé publique du Québec	Sandrine Moreira et al
Canada/QC-L00249277/2020	EPI_ISL_1241505	Laboratoire de santé publique du Québec	Laboratoire de santé publique du Québec	Sandrine Moreira et al
Canada/QC-L00249278/2020	EPI_ISL_1241506	Laboratoire de santé publique du Québec	Laboratoire de santé publique du Québec	Sandrine Moreira et al
Canada/QC-L00249279/2020	EPI_ISL_1241507	Laboratoire de santé publique du Québec	Laboratoire de santé publique du Québec	Sandrine Moreira et al
Canada/QC-L00249334/2020	EPI_ISL_1241508	Laboratoire de santé publique du Québec	Laboratoire de santé publique du Québec	Sandrine Moreira et al
Canada/QC-L00249363/2020	EPI_ISL_1001073	Laboratoire de santé publique du Québec	Laboratoire de santé publique du Québec	Sandrine Moreira et al
Canada/QC-L00249382/2020	EPI_ISL_1001072	Laboratoire de santé publique du Québec	Laboratoire de santé publique du Québec	Sandrine Moreira et al
Canada/QC-L00249423/2020	EPI_ISL_1001070	Laboratoire de santé publique du Québec	Laboratoire de santé publique du Québec	Sandrine Moreira et al
Canada/QC-L00249432/2020	EPI_ISL_1241509	Laboratoire de santé publique du Québec	Laboratoire de santé publique du Québec	Sandrine Moreira et al
Canada/QC-L00249435/2020	EPI_ISL_1001071	Laboratoire de santé publique du Québec	Laboratoire de santé publique du Québec	Sandrine Moreira et al
Canada/QC-L00249522/2020	EPI_ISL_1241510	Laboratoire de santé publique du Québec	Laboratoire de santé publique du Québec	Sandrine Moreira et al
Canada/QC-L00249523/2020	EPI_ISL_1241511	Laboratoire de santé publique du Québec	Laboratoire de santé publique du Québec	Sandrine Moreira et al
Canada/QC-L00249524/2020	EPI_ISL_1241512	Laboratoire de santé publique du Québec	Laboratoire de santé publique du Québec	Sandrine Moreira et al
Canada/QC-L00249525/2020	EPI_ISL_1241513	Laboratoire de santé publique du Québec	Laboratoire de santé publique du Québec	Sandrine Moreira et al
Canada/QC-L00249527/2020	EPI_ISL_1241514	Laboratoire de santé publique du Québec	Laboratoire de santé publique du Québec	Sandrine Moreira et al
Canada/QC-L00249528/2020	EPI_ISL_1241515	Laboratoire de santé publique du Québec	Laboratoire de santé publique du Québec	Sandrine Moreira et al
Canada/QC-L00249559/2020	EPI_ISL_1241516	Laboratoire de santé publique du Québec	Laboratoire de santé publique du Québec	Sandrine Moreira et al
Canada/QC-L00249563/2020	EPI_ISL_1241517	Laboratoire de santé publique du Québec	Laboratoire de santé publique du Québec	Sandrine Moreira et al
Canada/QC-L00249565/2020	EPI_ISL_1241518	Laboratoire de santé publique du Québec	Laboratoire de santé publique du Québec	Sandrine Moreira et al
Canada/QC-L00249682/2020	EPI_ISL_1241519	Laboratoire de santé publique du Québec	Laboratoire de santé publique du Québec	Sandrine Moreira et al
Canada/QC-L00249882/2020	EPI_ISL_1241520	Laboratoire de santé publique du Québec	Laboratoire de santé publique du Québec	Sandrine Moreira et al
Canada/QC-L00249909/2020	EPI_ISL_1241521	Laboratoire de santé publique du Québec	Laboratoire de santé publique du Québec	Sandrine Moreira et al
Canada/QC-L00250112/2020	EPI_ISL_1241522	Laboratoire de santé publique du Québec	Laboratoire de santé publique du Québec	Sandrine Moreira et al
Canada/QC-L00250168/2020	EPI_ISL_1241523	Laboratoire de santé publique du Québec	Laboratoire de santé publique du Québec	Sandrine Moreira et al
Canada/QC-L00250273/2020	EPI_ISL_1241524	Laboratoire de santé publique du Québec	Laboratoire de santé publique du Québec	Sandrine Moreira et al
Canada/QC-L00250289/2020	EPI_ISL_1241525	Laboratoire de santé publique du Québec	Laboratoire de santé publique du Québec	Sandrine Moreira et al
Canada/QC-L00250317/2020	EPI_ISL_1241526	Laboratoire de santé publique du Québec	Laboratoire de santé publique du Québec	Sandrine Moreira et al
Canada/QC-L00250331/2020	EPI_ISL_1241527	Laboratoire de santé publique du Québec	Laboratoire de santé publique du Québec	Sandrine Moreira et al
Canada/QC-L00250352/2020	EPI_ISL_1241528	Laboratoire de santé publique du Québec	Laboratoire de santé publique du Québec	Sandrine Moreira et al
Canada/QC-L00250404/2020	EPI_ISL_1241529	Laboratoire de santé publique du Québec	Laboratoire de santé publique du Québec	Sandrine Moreira et al
Canada/QC-L00250557/2020	EPI_ISL_1241530	Laboratoire de santé publique du Québec	Laboratoire de santé publique du Québec	Sandrine Moreira et al
Canada/QC-L00250637/2020	EPI_ISL_1241531	Laboratoire de santé publique du Québec	Laboratoire de santé publique du Québec	Sandrine Moreira et al
Canada/QC-L00250651/2020	EPI_ISL_1241532	Laboratoire de santé publique du Québec	Laboratoire de santé publique du Québec	Sandrine Moreira et al
Canada/QC-L00250681/2020	EPI_ISL_1241533	Laboratoire de santé publique du Québec	Laboratoire de santé publique du Québec	Sandrine Moreira et al
Canada/QC-L00250687/2020	EPI_ISL_1241534	Laboratoire de santé publique du Québec	Laboratoire de santé publique du Québec	Sandrine Moreira et al
Canada/QC-L00250701/2020	EPI_ISL_1241535	Laboratoire de santé publique du Québec	Laboratoire de santé publique du Québec	Sandrine Moreira et al
Canada/QC-L00250702/2020	EPI_ISL_1241536	Laboratoire de santé publique du Québec	Laboratoire de santé publique du Québec	Sandrine Moreira et al
Canada/QC-L00250704/2020	EPI_ISL_1241537	Laboratoire de santé publique du Québec	Laboratoire de santé publique du Québec	Sandrine Moreira et al
Canada/QC-L00250748/2020	EPI_ISL_1241538	Laboratoire de santé publique du Québec	Laboratoire de santé publique du Québec	Sandrine Moreira et al
Canada/QC-L00250749/2020	EPI_ISL_1241539	Laboratoire de santé publique du Québec	Laboratoire de santé publique du Québec	Sandrine Moreira et al
Canada/QC-L00250849/2020	EPI_ISL_1241540	Laboratoire de santé publique du Québec	Laboratoire de santé publique du Québec	Sandrine Moreira et al
Canada/QC-L00250961/2020	EPI_ISL_1241541	Laboratoire de santé publique du Québec	Laboratoire de santé publique du Québec	Sandrine Moreira et al
Canada/QC-L00250967/2020	EPI_ISL_1241542	Laboratoire de santé publique du Québec	Laboratoire de santé publique du Québec	Sandrine Moreira et al
Canada/QC-L00250969/2020	EPI_ISL_1241543	Laboratoire de santé publique du Québec	Laboratoire de santé publique du Québec	Sandrine Moreira et al
Canada/QC-L00250985/2020	EPI_ISL_1241544	Laboratoire de santé publique du Québec	Laboratoire de santé publique du Québec	Sandrine Moreira et al
Canada/QC-L00250991/2020	EPI_ISL_1241545	Laboratoire de santé publique du Québec	Laboratoire de santé publique du Québec	Sandrine Moreira et al
Canada/QC-L00250993/2020	EPI_ISL_1241546	Laboratoire de santé publique du Québec	Laboratoire de santé publique du Québec	Sandrine Moreira et al
Canada/QC-L00251063/2020	EPI_ISL_1241547	Laboratoire de santé publique du Québec	Laboratoire de santé publique du Québec	Sandrine Moreira et al
Canada/QC-L00251065/2020	EPI_ISL_1241548	Laboratoire de santé publique du Québec	Laboratoire de santé publique du Québec	Sandrine Moreira et al
Canada/QC-L00251066/2020	EPI_ISL_1241549	Laboratoire de santé publique du Québec	Laboratoire de santé publique du Québec	Sandrine Moreira et al
Canada/QC-L00251069/2020	EPI_ISL_1241550	Laboratoire de santé publique du Québec	Laboratoire de santé publique du Québec	Sandrine Moreira et al
Canada/QC-L00251070/2020	EPI_ISL_1241551	Laboratoire de santé publique du Québec	Laboratoire de santé publique du Québec	Sandrine Moreira et al
Canada/QC-L00251071/2020	EPI_ISL_1241552	Laboratoire de santé publique du Québec	Laboratoire de santé publique du Québec	Sandrine Moreira et al
Canada/QC-L00251072/2020	EPI_ISL_1241553	Laboratoire de santé publique du Québec	Laboratoire de santé publique du Québec	Sandrine Moreira et al
Canada/QC-L00251073/2020	EPI_ISL_1241554	Laboratoire de santé publique du Québec	Laboratoire de santé publique du Québec	Sandrine Moreira et al
Canada/QC-L00251076/2020	EPI_ISL_1241555	Laboratoire de santé publique du Québec	Laboratoire de santé publique du Québec	Sandrine Moreira et al
Canada/QC-L00251078/2020	EPI_ISL_1241556	Laboratoire de santé publique du Québec	Laboratoire de santé publique du Québec	Sandrine Moreira et al
Canada/QC-L00251081/2020	EPI_ISL_1241557	Laboratoire de santé publique du Québec	Laboratoire de santé publique du Québec	Sandrine Moreira et al
Canada/QC-L00251082/2020	EPI_ISL_1241558	Laboratoire de santé publique du Québec	Laboratoire de santé publique du Québec	Sandrine Moreira et al
Canada/QC-L00251083/2020	EPI_ISL_1241559	Laboratoire de santé publique du Québec	Laboratoire de santé publique du Québec	Sandrine Moreira et al
Canada/QC-L00251085/2020	EPI_ISL_1241560	Laboratoire de santé publique du Québec	Laboratoire de santé publique du Québec	Sandrine Moreira et al
Canada/QC-L00251088/2020	EPI_ISL_1241561	Laboratoire de santé publique du Québec	Laboratoire de santé publique du Québec	Sandrine Moreira et al
Canada/QC-L00251089/2020	EPI_ISL_1241562	Laboratoire de santé publique du Québec	Laboratoire de santé publique du Québec	Sandrine Moreira et al
Canada/QC-L00251091/2020	EPI_ISL_1241563	Laboratoire de santé publique du Québec	Laboratoire de santé publique du Québec	Sandrine Moreira et al
Canada/QC-L00251093/2020	EPI_ISL_1241564	Laboratoire de santé publique du Québec	Laboratoire de santé publique du Québec	Sandrine Moreira et al
Canada/QC-L00251111/2020	EPI_ISL_1241565	Laboratoire de santé publique du Québec	Laboratoire de santé publique du Québec	Sandrine Moreira et al
Canada/QC-L00251112/2020	EPI_ISL_1241566	Laboratoire de santé publique du Québec	Laboratoire de santé publique du Québec	Sandrine Moreira et al
Canada/QC-L00251113/2020	EPI_ISL_1241567	Laboratoire de santé publique du Québec	Laboratoire de santé publique du Québec	Sandrine Moreira et al
Canada/QC-L00251116/2020	EPI_ISL_1241568	Laboratoire de santé publique du Québec	Laboratoire de santé publique du Québec	Sandrine Moreira et al
Canada/QC-L00251134/2020	EPI_ISL_1241569	Laboratoire de santé publique du Québec	Laboratoire de santé publique du Québec	Sandrine Moreira et al
Canada/QC-L00251175/2020	EPI_ISL_1001074	Laboratoire de santé publique du Québec	Laboratoire de santé publique du Québec	Sandrine Moreira et al
Canada/QC-L00251190/2020	EPI_ISL_1241570	Laboratoire de santé publique du Québec	Laboratoire de santé publique du Québec	Sandrine Moreira et al
Canada/QC-L00251247/2020	EPI_ISL_1241571	Laboratoire de santé publique du Québec	Laboratoire de santé publique du Québec	Sandrine Moreira et al
Canada/QC-L00251260/2020	EPI_ISL_1241572	Laboratoire de santé publique du Québec	Laboratoire de santé publique du Québec	Sandrine Moreira et al
Canada/QC-L00251279/2020	EPI_ISL_1001075	Laboratoire de santé publique du Québec	Laboratoire de santé publique du Québec	Sandrine Moreira et al
Canada/QC-L00251281/2020	EPI_ISL_1241573	Laboratoire de santé publique du Québec	Laboratoire de santé publique du Québec	Sandrine Moreira et al
Canada/QC-L00251317/2020	EPI_ISL_1001076	Laboratoire de santé publique du Québec	Laboratoire de santé publique du Québec	Sandrine Moreira et al
Canada/QC-L00251401/2020	EPI_ISL_1241574	Laboratoire de santé publique du Québec	Laboratoire de santé publique du Québec	Sandrine Moreira et al
Canada/QC-L00251409/2020	EPI_ISL_1241575	Laboratoire de santé publique du Québec	Laboratoire de santé publique du Québec	Sandrine Moreira et al
Canada/QC-L00251490/2020	EPI_ISL_1001080	Laboratoire de santé publique du Québec	Laboratoire de santé publique du Québec	Sandrine Moreira et al
Canada/QC-L00251542/2020	EPI_ISL_1241576	Laboratoire de santé publique du Québec	Laboratoire de santé publique du Québec	Sandrine Moreira et al
Canada/QC-L00251547/2020	EPI_ISL_1001079	Laboratoire de santé publique du Québec	Laboratoire de santé publique du Québec	Sandrine Moreira et al
Canada/QC-L00251566/2020	EPI_ISL_1001078	Laboratoire de santé publique du Québec	Laboratoire de santé publique du Québec	Sandrine Moreira et al
Canada/QC-L00251585/2020	EPI_ISL_1241577	Laboratoire de santé publique du Québec	Laboratoire de santé publique du Québec	Sandrine Moreira et al
Canada/QC-L00251586/2020	EPI_ISL_1241578	Laboratoire de santé publique du Québec	Laboratoire de santé publique du Québec	Sandrine Moreira et al
Canada/QC-L00251642/2020	EPI_ISL_1241579	Laboratoire de santé publique du Québec	Laboratoire de santé publique du Québec	Sandrine Moreira et al
Canada/QC-L00251702/2020	EPI_ISL_1241580	Laboratoire de santé publique du Québec	Laboratoire de santé publique du Québec	Sandrine Moreira et al
Canada/QC-L00251714/2020	EPI_ISL_1241581	Laboratoire de santé publique du Québec	Laboratoire de santé publique du Québec	Sandrine Moreira et al
Canada/QC-L00251736/2020	EPI_ISL_1241582	Laboratoire de santé publique du Québec	Laboratoire de santé publique du Québec	Sandrine Moreira et al
Canada/QC-L00251784/2020	EPI_ISL_1241583	Laboratoire de santé publique du Québec	Laboratoire de santé publique du Québec	Sandrine Moreira et al
Canada/QC-L00252040/2020	EPI_ISL_1241584	Laboratoire de santé publique du Québec	Laboratoire de santé publique du Québec	Sandrine Moreira et al
Canada/QC-L00252064/2020	EPI_ISL_1241585	Laboratoire de santé publique du Québec	Laboratoire de santé publique du Québec	Sandrine Moreira et al
Canada/QC-L00252096/2020	EPI_ISL_1001081	Laboratoire de santé publique du Québec	Laboratoire de santé publique du Québec	Sandrine Moreira et al
Canada/QC-L00252110/2020	EPI_ISL_1001077	Laboratoire de santé publique du Québec	Laboratoire de santé publique du Québec	Sandrine Moreira et al
Canada/QC-L00252152/2020	EPI_ISL_1001083	Laboratoire de santé publique du Québec	Laboratoire de santé publique du Québec	Sandrine Moreira et al
Canada/QC-L00252153/2020	EPI_ISL_1001082	Laboratoire de santé publique du Québec	Laboratoire de santé publique du Québec	Sandrine Moreira et al
Canada/QC-L00252158/2020	EPI_ISL_1241586	Laboratoire de santé publique du Québec	Laboratoire de santé publique du Québec	Sandrine Moreira et al
Canada/QC-L00252176/2020	EPI_ISL_1241587	Laboratoire de santé publique du Québec	Laboratoire de santé publique du Québec	Sandrine Moreira et al
Canada/QC-L00252191/2020	EPI_ISL_1241588	Laboratoire de santé publique du Québec	Laboratoire de santé publique du Québec	Sandrine Moreira et al
Canada/QC-L00252201/2020	EPI_ISL_1241589	Laboratoire de santé publique du Québec	Laboratoire de santé publique du Québec	Sandrine Moreira et al
Canada/QC-L00252213/2020	EPI_ISL_1241590	Laboratoire de santé publique du Québec	Laboratoire de santé publique du Québec	Sandrine Moreira et al
Canada/QC-L00252612/2020	EPI_ISL_1241591	Laboratoire de santé publique du Québec	Laboratoire de santé publique du Québec	Sandrine Moreira et al
Canada/QC-L00252619/2020	EPI_ISL_1001085	Laboratoire de santé publique du Québec	Laboratoire de santé publique du Québec	Sandrine Moreira et al
Canada/QC-L00252683/2020	EPI_ISL_1241592	Laboratoire de santé publique du Québec	Laboratoire de santé publique du Québec	Sandrine Moreira et al
Canada/QC-L00252688/2020	EPI_ISL_1241593	Laboratoire de santé publique du Québec	Laboratoire de santé publique du Québec	Sandrine Moreira et al
Canada/QC-L00252690/2020	EPI_ISL_1241594	Laboratoire de santé publique du Québec	Laboratoire de santé publique du Québec	Sandrine Moreira et al
Canada/QC-L00252698/2020	EPI_ISL_1241595	Laboratoire de santé publique du Québec	Laboratoire de santé publique du Québec	Sandrine Moreira et al
Canada/QC-L00252756/2020	EPI_ISL_1001084	Laboratoire de santé publique du Québec	Laboratoire de santé publique du Québec	Sandrine Moreira et al
Canada/QC-L00252874/2020	EPI_ISL_1241596	Laboratoire de santé publique du Québec	Laboratoire de santé publique du Québec	Sandrine Moreira et al
Canada/QC-L00252929/2020	EPI_ISL_1241597	Laboratoire de santé publique du Québec	Laboratoire de santé publique du Québec	Sandrine Moreira et al
Canada/QC-L00253099/2020	EPI_ISL_1001086	Laboratoire de santé publique du Québec	Laboratoire de santé publique du Québec	Sandrine Moreira et al
Canada/QC-L00253138/2020	EPI_ISL_1241598	Laboratoire de santé publique du Québec	Laboratoire de santé publique du Québec	Sandrine Moreira et al
Canada/QC-L00253169/2020	EPI_ISL_1241599	Laboratoire de santé publique du Québec	Laboratoire de santé publique du Québec	Sandrine Moreira et al
Canada/QC-L00253173/2020	EPI_ISL_1241600	Laboratoire de santé publique du Québec	Laboratoire de santé publique du Québec	Sandrine Moreira et al
Canada/QC-L00253184/2020	EPI_ISL_1241601	Laboratoire de santé publique du Québec	Laboratoire de santé publique du Québec	Sandrine Moreira et al
Canada/QC-L00253230/2020	EPI_ISL_1241602	Laboratoire de santé publique du Québec	Laboratoire de santé publique du Québec	Sandrine Moreira et al
Canada/QC-L00253258/2020	EPI_ISL_1241603	Laboratoire de santé publique du Québec	Laboratoire de santé publique du Québec	Sandrine Moreira et al
Canada/QC-L00253300/2020	EPI_ISL_1241604	Laboratoire de santé publique du Québec	Laboratoire de santé publique du Québec	Sandrine Moreira et al
Canada/QC-L00253449/2020	EPI_ISL_1241605	Laboratoire de santé publique du Québec	Laboratoire de santé publique du Québec	Sandrine Moreira et al
Canada/QC-L00253521/2020	EPI_ISL_1241606	Laboratoire de santé publique du Québec	Laboratoire de santé publique du Québec	Sandrine Moreira et al
Canada/QC-L00253531/2020	EPI_ISL_1241607	Laboratoire de santé publique du Québec	Laboratoire de santé publique du Québec	Sandrine Moreira et al
Canada/QC-L00253553/2020	EPI_ISL_1241608	Laboratoire de santé publique du Québec	Laboratoire de santé publique du Québec	Sandrine Moreira et al
Canada/QC-L00253572/2020	EPI_ISL_1241609	Laboratoire de santé publique du Québec	Laboratoire de santé publique du Québec	Sandrine Moreira et al
Canada/QC-L00253579/2020	EPI_ISL_1241610	Laboratoire de santé publique du Québec	Laboratoire de santé publique du Québec	Sandrine Moreira et al
Canada/QC-L00253602/2020	EPI_ISL_1241611	Laboratoire de santé publique du Québec	Laboratoire de santé publique du Québec	Sandrine Moreira et al
Canada/QC-L00253634/2020	EPI_ISL_1241612	Laboratoire de santé publique du Québec	Laboratoire de santé publique du Québec	Sandrine Moreira et al
Canada/QC-L00253689/2020	EPI_ISL_1241613	Laboratoire de santé publique du Québec	Laboratoire de santé publique du Québec	Sandrine Moreira et al
Canada/QC-L00253697/2020	EPI_ISL_1241614	Laboratoire de santé publique du Québec	Laboratoire de santé publique du Québec	Sandrine Moreira et al
Canada/QC-L00253700/2020	EPI_ISL_1241615	Laboratoire de santé publique du Québec	Laboratoire de santé publique du Québec	Sandrine Moreira et al
Canada/QC-L00253714/2020	EPI_ISL_1241616	Laboratoire de santé publique du Québec	Laboratoire de santé publique du Québec	Sandrine Moreira et al
Canada/QC-L00253738/2020	EPI_ISL_1241617	Laboratoire de santé publique du Québec	Laboratoire de santé publique du Québec	Sandrine Moreira et al
Canada/QC-L00253742/2020	EPI_ISL_1241618	Laboratoire de santé publique du Québec	Laboratoire de santé publique du Québec	Sandrine Moreira et al
Canada/QC-L00253744/2020	EPI_ISL_1241619	Laboratoire de santé publique du Québec	Laboratoire de santé publique du Québec	Sandrine Moreira et al
Canada/QC-L00253760/2020	EPI_ISL_1241620	Laboratoire de santé publique du Québec	Laboratoire de santé publique du Québec	Sandrine Moreira et al
Canada/QC-L00253779/2020	EPI_ISL_1241621	Laboratoire de santé publique du Québec	Laboratoire de santé publique du Québec	Sandrine Moreira et al
Canada/QC-L00253837/2020	EPI_ISL_1241622	Laboratoire de santé publique du Québec	Laboratoire de santé publique du Québec	Sandrine Moreira et al
Canada/QC-L00253840/2020	EPI_ISL_1241623	Laboratoire de santé publique du Québec	Laboratoire de santé publique du Québec	Sandrine Moreira et al
Canada/QC-L00253841/2020	EPI_ISL_1241624	Laboratoire de santé publique du Québec	Laboratoire de santé publique du Québec	Sandrine Moreira et al
Canada/QC-L00253852/2020	EPI_ISL_1241625	Laboratoire de santé publique du Québec	Laboratoire de santé publique du Québec	Sandrine Moreira et al
Canada/QC-L00253855/2020	EPI_ISL_1241626	Laboratoire de santé publique du Québec	Laboratoire de santé publique du Québec	Sandrine Moreira et al
Canada/QC-L00253865/2020	EPI_ISL_1241627	Laboratoire de santé publique du Québec	Laboratoire de santé publique du Québec	Sandrine Moreira et al
Canada/QC-L00253910/2020	EPI_ISL_1241628	Laboratoire de santé publique du Québec	Laboratoire de santé publique du Québec	Sandrine Moreira et al
Canada/QC-L00253918/2020	EPI_ISL_1241629	Laboratoire de santé publique du Québec	Laboratoire de santé publique du Québec	Sandrine Moreira et al
Canada/QC-L00253933/2020	EPI_ISL_1241630	Laboratoire de santé publique du Québec	Laboratoire de santé publique du Québec	Sandrine Moreira et al
Canada/QC-L00253977/2020	EPI_ISL_1241631	Laboratoire de santé publique du Québec	Laboratoire de santé publique du Québec	Sandrine Moreira et al
Canada/QC-L00254003/2020	EPI_ISL_1241632	Laboratoire de santé publique du Québec	Laboratoire de santé publique du Québec	Sandrine Moreira et al
Canada/QC-L00254034/2020	EPI_ISL_1241633	Laboratoire de santé publique du Québec	Laboratoire de santé publique du Québec	Sandrine Moreira et al
Canada/QC-L00254040/2020	EPI_ISL_1241634	Laboratoire de santé publique du Québec	Laboratoire de santé publique du Québec	Sandrine Moreira et al
Canada/QC-L00254043/2020	EPI_ISL_1241635	Laboratoire de santé publique du Québec	Laboratoire de santé publique du Québec	Sandrine Moreira et al
Canada/QC-L00254044/2020	EPI_ISL_1241636	Laboratoire de santé publique du Québec	Laboratoire de santé publique du Québec	Sandrine Moreira et al
Canada/QC-L00254136/2020	EPI_ISL_1241637	Laboratoire de santé publique du Québec	Laboratoire de santé publique du Québec	Sandrine Moreira et al
Canada/QC-L00254141/2020	EPI_ISL_1241638	Laboratoire de santé publique du Québec	Laboratoire de santé publique du Québec	Sandrine Moreira et al
Canada/QC-L00254283/2020	EPI_ISL_1001091	Laboratoire de santé publique du Québec	Laboratoire de santé publique du Québec	Sandrine Moreira et al
Canada/QC-L00254284/2020	EPI_ISL_1001092	Laboratoire de santé publique du Québec	Laboratoire de santé publique du Québec	Sandrine Moreira et al
Canada/QC-L00254301/2020	EPI_ISL_1241639	Laboratoire de santé publique du Québec	Laboratoire de santé publique du Québec	Sandrine Moreira et al
Canada/QC-L00254304/2020	EPI_ISL_1241640	Laboratoire de santé publique du Québec	Laboratoire de santé publique du Québec	Sandrine Moreira et al
Canada/QC-L00254309/2020	EPI_ISL_1001093	Laboratoire de santé publique du Québec	Laboratoire de santé publique du Québec	Sandrine Moreira et al
Canada/QC-L00254311/2020	EPI_ISL_1001094	Laboratoire de santé publique du Québec	Laboratoire de santé publique du Québec	Sandrine Moreira et al
Canada/QC-L00254369/2020	EPI_ISL_1001090	Laboratoire de santé publique du Québec	Laboratoire de santé publique du Québec	Sandrine Moreira et al
Canada/QC-L00254372/2020	EPI_ISL_1001089	Laboratoire de santé publique du Québec	Laboratoire de santé publique du Québec	Sandrine Moreira et al
Canada/QC-L00254374/2020	EPI_ISL_1001087	Laboratoire de santé publique du Québec	Laboratoire de santé publique du Québec	Sandrine Moreira et al
Canada/QC-L00254379/2020	EPI_ISL_1001088	Laboratoire de santé publique du Québec	Laboratoire de santé publique du Québec	Sandrine Moreira et al
Canada/QC-L00254425/2020	EPI_ISL_1314968	Laboratoire de santé publique du Québec	Laboratoire de santé publique du Québec	Sandrine Moreira et al
Canada/QC-L00254427/2020	EPI_ISL_1314969	Laboratoire de santé publique du Québec	Laboratoire de santé publique du Québec	Sandrine Moreira et al
Canada/QC-L00254476/2020	EPI_ISL_1241641	Laboratoire de santé publique du Québec	Laboratoire de santé publique du Québec	Sandrine Moreira et al
Canada/QC-L00254488/2020	EPI_ISL_1241642	Laboratoire de santé publique du Québec	Laboratoire de santé publique du Québec	Sandrine Moreira et al
Canada/QC-L00254489/2020	EPI_ISL_1241643	Laboratoire de santé publique du Québec	Laboratoire de santé publique du Québec	Sandrine Moreira et al
Canada/QC-L00254492/2020	EPI_ISL_1241644	Laboratoire de santé publique du Québec	Laboratoire de santé publique du Québec	Sandrine Moreira et al
Canada/QC-L00254507/2020	EPI_ISL_1241645	Laboratoire de santé publique du Québec	Laboratoire de santé publique du Québec	Sandrine Moreira et al
Canada/QC-L00254635/2020	EPI_ISL_1241646	Laboratoire de santé publique du Québec	Laboratoire de santé publique du Québec	Sandrine Moreira et al
Canada/QC-L00254640/2020	EPI_ISL_1241647	Laboratoire de santé publique du Québec	Laboratoire de santé publique du Québec	Sandrine Moreira et al
Canada/QC-L00254643/2020	EPI_ISL_1241648	Laboratoire de santé publique du Québec	Laboratoire de santé publique du Québec	Sandrine Moreira et al
Canada/QC-L00254645/2020	EPI_ISL_1241649	Laboratoire de santé publique du Québec	Laboratoire de santé publique du Québec	Sandrine Moreira et al
Canada/QC-L00254674/2020	EPI_ISL_1241650	Laboratoire de santé publique du Québec	Laboratoire de santé publique du Québec	Sandrine Moreira et al
Canada/QC-L00254708/2020	EPI_ISL_1001069	Laboratoire de santé publique du Québec	Laboratoire de santé publique du Québec	Sandrine Moreira et al
Canada/QC-L00254712/2020	EPI_ISL_1001095	Laboratoire de santé publique du Québec	Laboratoire de santé publique du Québec	Sandrine Moreira et al
Canada/QC-L00254849/2020	EPI_ISL_1001096	Laboratoire de santé publique du Québec	Laboratoire de santé publique du Québec	Sandrine Moreira et al
Canada/QC-L00255024/2020	EPI_ISL_1241651	Laboratoire de santé publique du Québec	Laboratoire de santé publique du Québec	Sandrine Moreira et al
Canada/QC-L00255026/2020	EPI_ISL_1001104	Laboratoire de santé publique du Québec	Laboratoire de santé publique du Québec	Sandrine Moreira et al
Canada/QC-L00255043/2020	EPI_ISL_1241652	Laboratoire de santé publique du Québec	Laboratoire de santé publique du Québec	Sandrine Moreira et al
Canada/QC-L00255055/2020	EPI_ISL_1001107	Laboratoire de santé publique du Québec	Laboratoire de santé publique du Québec	Sandrine Moreira et al
Canada/QC-L00255109/2020	EPI_ISL_1241653	Laboratoire de santé publique du Québec	Laboratoire de santé publique du Québec	Sandrine Moreira et al
Canada/QC-L00255117/2020	EPI_ISL_1241654	Laboratoire de santé publique du Québec	Laboratoire de santé publique du Québec	Sandrine Moreira et al
Canada/QC-L00255118/2020	EPI_ISL_1241655	Laboratoire de santé publique du Québec	Laboratoire de santé publique du Québec	Sandrine Moreira et al
Canada/QC-L00255119/2020	EPI_ISL_1241656	Laboratoire de santé publique du Québec	Laboratoire de santé publique du Québec	Sandrine Moreira et al
Canada/QC-L00255190/2020	EPI_ISL_1001108	Laboratoire de santé publique du Québec	Laboratoire de santé publique du Québec	Sandrine Moreira et al
Canada/QC-L00255191/2020	EPI_ISL_1241657	Laboratoire de santé publique du Québec	Laboratoire de santé publique du Québec	Sandrine Moreira et al
Canada/QC-L00255192/2020	EPI_ISL_1001105	Laboratoire de santé publique du Québec	Laboratoire de santé publique du Québec	Sandrine Moreira et al
Canada/QC-L00255193/2020	EPI_ISL_1001106	Laboratoire de santé publique du Québec	Laboratoire de santé publique du Québec	Sandrine Moreira et al
Canada/QC-L00255194/2020	EPI_ISL_1001103	Laboratoire de santé publique du Québec	Laboratoire de santé publique du Québec	Sandrine Moreira et al
Canada/QC-L00255195/2020	EPI_ISL_1001101	Laboratoire de santé publique du Québec	Laboratoire de santé publique du Québec	Sandrine Moreira et al
Canada/QC-L00255196/2020	EPI_ISL_1001097	Laboratoire de santé publique du Québec	Laboratoire de santé publique du Québec	Sandrine Moreira et al
Canada/QC-L00255197/2020	EPI_ISL_1001098	Laboratoire de santé publique du Québec	Laboratoire de santé publique du Québec	Sandrine Moreira et al
Canada/QC-L00255201/2020	EPI_ISL_1001099	Laboratoire de santé publique du Québec	Laboratoire de santé publique du Québec	Sandrine Moreira et al
Canada/QC-L00255202/2020	EPI_ISL_1001100	Laboratoire de santé publique du Québec	Laboratoire de santé publique du Québec	Sandrine Moreira et al
Canada/QC-L00255221/2020	EPI_ISL_1241658	Laboratoire de santé publique du Québec	Laboratoire de santé publique du Québec	Sandrine Moreira et al
Canada/QC-L00255321/2020	EPI_ISL_1001102	Laboratoire de santé publique du Québec	Laboratoire de santé publique du Québec	Sandrine Moreira et al
Canada/QC-L00255450/2020	EPI_ISL_1241659	Laboratoire de santé publique du Québec	Laboratoire de santé publique du Québec	Sandrine Moreira et al
Canada/QC-L00255451/2020	EPI_ISL_1241660	Laboratoire de santé publique du Québec	Laboratoire de santé publique du Québec	Sandrine Moreira et al
Canada/QC-L00255470/2020	EPI_ISL_1241661	Laboratoire de santé publique du Québec	Laboratoire de santé publique du Québec	Sandrine Moreira et al
Canada/QC-L00255797/2020	EPI_ISL_1009142	Laboratoire de santé publique du Québec	Laboratoire de santé publique du Québec	Sandrine Moreira et al
Canada/QC-L00255801/2020	EPI_ISL_1009131	Laboratoire de santé publique du Québec	Laboratoire de santé publique du Québec	Sandrine Moreira et al
Canada/QC-L00255807/2020	EPI_ISL_1009143	Laboratoire de santé publique du Québec	Laboratoire de santé publique du Québec	Sandrine Moreira et al
Canada/QC-L00255813/2020	EPI_ISL_1009144	Laboratoire de santé publique du Québec	Laboratoire de santé publique du Québec	Sandrine Moreira et al
Canada/QC-L00255829/2020	EPI_ISL_1009146	Laboratoire de santé publique du Québec	Laboratoire de santé publique du Québec	Sandrine Moreira et al
Canada/QC-L00255834/2020	EPI_ISL_1009149	Laboratoire de santé publique du Québec	Laboratoire de santé publique du Québec	Sandrine Moreira et al
Canada/QC-L00255857/2020	EPI_ISL_1009148	Laboratoire de santé publique du Québec	Laboratoire de santé publique du Québec	Sandrine Moreira et al
Canada/QC-L00255864/2020	EPI_ISL_1009147	Laboratoire de santé publique du Québec	Laboratoire de santé publique du Québec	Sandrine Moreira et al
Canada/QC-L00255938/2020	EPI_ISL_1009141	Laboratoire de santé publique du Québec	Laboratoire de santé publique du Québec	Sandrine Moreira et al
Canada/QC-L00255941/2020	EPI_ISL_1009145	Laboratoire de santé publique du Québec	Laboratoire de santé publique du Québec	Sandrine Moreira et al
Canada/QC-L00255943/2020	EPI_ISL_1009140	Laboratoire de santé publique du Québec	Laboratoire de santé publique du Québec	Sandrine Moreira et al
Canada/QC-L00255945/2020	EPI_ISL_1009130	Laboratoire de santé publique du Québec	Laboratoire de santé publique du Québec	Sandrine Moreira et al
Canada/QC-L00255947/2020	EPI_ISL_1009129	Laboratoire de santé publique du Québec	Laboratoire de santé publique du Québec	Sandrine Moreira et al
Canada/QC-L00255951/2020	EPI_ISL_1009136	Laboratoire de santé publique du Québec	Laboratoire de santé publique du Québec	Sandrine Moreira et al
Canada/QC-L00255957/2020	EPI_ISL_1009139	Laboratoire de santé publique du Québec	Laboratoire de santé publique du Québec	Sandrine Moreira et al
Canada/QC-L00255960/2020	EPI_ISL_1009137	Laboratoire de santé publique du Québec	Laboratoire de santé publique du Québec	Sandrine Moreira et al
Canada/QC-L00255964/2020	EPI_ISL_1009138	Laboratoire de santé publique du Québec	Laboratoire de santé publique du Québec	Sandrine Moreira et al
Canada/QC-L00256076/2020	EPI_ISL_1241662	Laboratoire de santé publique du Québec	Laboratoire de santé publique du Québec	Sandrine Moreira et al
Canada/QC-L00256187/2020	EPI_ISL_1241663	Laboratoire de santé publique du Québec	Laboratoire de santé publique du Québec	Sandrine Moreira et al
Canada/QC-L00256331/2020	EPI_ISL_1009150	Laboratoire de santé publique du Québec	Laboratoire de santé publique du Québec	Sandrine Moreira et al
Canada/QC-L00256575/2020	EPI_ISL_1241664	Laboratoire de santé publique du Québec	Laboratoire de santé publique du Québec	Sandrine Moreira et al
Canada/QC-L00256641/2020	EPI_ISL_1009132	Laboratoire de santé publique du Québec	Laboratoire de santé publique du Québec	Sandrine Moreira et al
Canada/QC-L00256672/2020	EPI_ISL_1241665	Laboratoire de santé publique du Québec	Laboratoire de santé publique du Québec	Sandrine Moreira et al
Canada/QC-L00256685/2020	EPI_ISL_1241666	Laboratoire de santé publique du Québec	Laboratoire de santé publique du Québec	Sandrine Moreira et al
Canada/QC-L00257205/2020	EPI_ISL_1241667	Laboratoire de santé publique du Québec	Laboratoire de santé publique du Québec	Sandrine Moreira et al
Canada/QC-L00257383/2020	EPI_ISL_1009133	Laboratoire de santé publique du Québec	Laboratoire de santé publique du Québec	Sandrine Moreira et al
Canada/QC-L00257429/2020	EPI_ISL_1241668	Laboratoire de santé publique du Québec	Laboratoire de santé publique du Québec	Sandrine Moreira et al
Canada/QC-L00257431/2020	EPI_ISL_1241669	Laboratoire de santé publique du Québec	Laboratoire de santé publique du Québec	Sandrine Moreira et al
Canada/QC-L00257780/2020	EPI_ISL_1009151	Laboratoire de santé publique du Québec	Laboratoire de santé publique du Québec	Sandrine Moreira et al
Canada/QC-L00257786/2020	EPI_ISL_1009152	Laboratoire de santé publique du Québec	Laboratoire de santé publique du Québec	Sandrine Moreira et al
Canada/QC-L00258078/2020	EPI_ISL_1009135	Laboratoire de santé publique du Québec	Laboratoire de santé publique du Québec	Sandrine Moreira et al
Canada/QC-L00258092/2020	EPI_ISL_1009153	Laboratoire de santé publique du Québec	Laboratoire de santé publique du Québec	Sandrine Moreira et al
Canada/QC-L00258103/2020	EPI_ISL_1009154	Laboratoire de santé publique du Québec	Laboratoire de santé publique du Québec	Sandrine Moreira et al
Canada/QC-L00258198/2020	EPI_ISL_1009155	Laboratoire de santé publique du Québec	Laboratoire de santé publique du Québec	Sandrine Moreira et al
Canada/QC-L00258226/2020	EPI_ISL_1241670	Laboratoire de santé publique du Québec	Laboratoire de santé publique du Québec	Sandrine Moreira et al
Canada/QC-L00258349/2020	EPI_ISL_1241671	Laboratoire de santé publique du Québec	Laboratoire de santé publique du Québec	Sandrine Moreira et al
Canada/QC-L00258356/2020	EPI_ISL_1241672	Laboratoire de santé publique du Québec	Laboratoire de santé publique du Québec	Sandrine Moreira et al
Canada/QC-L00258484/2020	EPI_ISL_1241673	Laboratoire de santé publique du Québec	Laboratoire de santé publique du Québec	Sandrine Moreira et al
Canada/QC-L00258600/2020	EPI_ISL_1241674	Laboratoire de santé publique du Québec	Laboratoire de santé publique du Québec	Sandrine Moreira et al
Canada/QC-L00258852/2020	EPI_ISL_1241675	Laboratoire de santé publique du Québec	Laboratoire de santé publique du Québec	Sandrine Moreira et al
Canada/QC-L00259014/2020	EPI_ISL_1009156	Laboratoire de santé publique du Québec	Laboratoire de santé publique du Québec	Sandrine Moreira et al
Canada/QC-L00259024/2020	EPI_ISL_1009157	Laboratoire de santé publique du Québec	Laboratoire de santé publique du Québec	Sandrine Moreira et al
Canada/QC-L00259042/2020	EPI_ISL_1009134	Laboratoire de santé publique du Québec	Laboratoire de santé publique du Québec	Sandrine Moreira et al
Canada/QC-L00259142/2020	EPI_ISL_1241676	Laboratoire de santé publique du Québec	Laboratoire de santé publique du Québec	Sandrine Moreira et al
Canada/QC-L00259186/2020	EPI_ISL_1009158	Laboratoire de santé publique du Québec	Laboratoire de santé publique du Québec	Sandrine Moreira et al
Canada/QC-L00259334/2020	EPI_ISL_1241677	Laboratoire de santé publique du Québec	Laboratoire de santé publique du Québec	Sandrine Moreira et al
Canada/QC-L00259658/2020	EPI_ISL_1241678	Laboratoire de santé publique du Québec	Laboratoire de santé publique du Québec	Sandrine Moreira et al
Canada/QC-L00259823/2020	EPI_ISL_1241679	Laboratoire de santé publique du Québec	Laboratoire de santé publique du Québec	Sandrine Moreira et al
Canada/QC-L00266929/2020	EPI_ISL_852841	Laboratoire de santé publique du Québec	Laboratoire de santé publique du Québec	Sandrine Moreira et al
Canada/QC-L00266930/2020	EPI_ISL_853413	Laboratoire de santé publique du Québec	Laboratoire de santé publique du Québec	Sandrine Moreira et al
Canada/QC-L00266931/2020	EPI_ISL_852840	Laboratoire de santé publique du Québec	Laboratoire de santé publique du Québec	Sandrine Moreira et al
Canada/QC-L00266933/2020	EPI_ISL_853409	Laboratoire de santé publique du Québec	Laboratoire de santé publique du Québec	Sandrine Moreira et al
Canada/QC-L00266934/2020	EPI_ISL_853414	Laboratoire de santé publique du Québec	Laboratoire de santé publique du Québec	Sandrine Moreira et al
Canada/QC-L00266935/2020	EPI_ISL_852839	Laboratoire de santé publique du Québec	Laboratoire de santé publique du Québec	Sandrine Moreira et al
Canada/QC-L00266937/2020	EPI_ISL_853415	Laboratoire de santé publique du Québec	Laboratoire de santé publique du Québec	Sandrine Moreira et al
Canada/QC-L00266938/2020	EPI_ISL_853412	Laboratoire de santé publique du Québec	Laboratoire de santé publique du Québec	Sandrine Moreira et al
Canada/QC-L00266940/2020	EPI_ISL_853406	Laboratoire de santé publique du Québec	Laboratoire de santé publique du Québec	Sandrine Moreira et al
Canada/QC-L00266941/2020	EPI_ISL_852838	Laboratoire de santé publique du Québec	Laboratoire de santé publique du Québec	Sandrine Moreira et al
Canada/QC-L00266942/2020	EPI_ISL_853411	Laboratoire de santé publique du Québec	Laboratoire de santé publique du Québec	Sandrine Moreira et al
Canada/QC-L00266946/2020	EPI_ISL_853408	Laboratoire de santé publique du Québec	Laboratoire de santé publique du Québec	Sandrine Moreira et al
Canada/QC-L00266948/2020	EPI_ISL_852837	Laboratoire de santé publique du Québec	Laboratoire de santé publique du Québec	Sandrine Moreira et al
Canada/QC-L00266949/2020	EPI_ISL_852836	Laboratoire de santé publique du Québec	Laboratoire de santé publique du Québec	Sandrine Moreira et al
Canada/QC-L00266951/2020	EPI_ISL_853407	Laboratoire de santé publique du Québec	Laboratoire de santé publique du Québec	Sandrine Moreira et al
Canada/QC-L00266952/2020	EPI_ISL_852834	Laboratoire de santé publique du Québec	Laboratoire de santé publique du Québec	Sandrine Moreira et al
Canada/QC-L00266954/2020	EPI_ISL_852835	Laboratoire de santé publique du Québec	Laboratoire de santé publique du Québec	Sandrine Moreira et al
Canada/QC-L00267093/2020	EPI_ISL_853405	Laboratoire de santé publique du Québec	Laboratoire de santé publique du Québec	Sandrine Moreira et al
Canada/QC-L00267097/2020	EPI_ISL_853410	Laboratoire de santé publique du Québec	Laboratoire de santé publique du Québec	Sandrine Moreira et al
Canada/QC-L00276504/2020	EPI_ISL_954302	Laboratoire de santé publique du Québec	Laboratoire de santé publique du Québec	Sandrine Moreira et al
Canada/QC-L00289676/2020	EPI_ISL_1379134	Laboratoire de santé publique du Québec	Laboratoire de santé publique du Québec	Sandrine Moreira et al
Canada/QC-L00289686/2020	EPI_ISL_1379130	Laboratoire de santé publique du Québec	Laboratoire de santé publique du Québec	Sandrine Moreira et al
Canada/QC-L00289690/2020	EPI_ISL_1379129	Laboratoire de santé publique du Québec	Laboratoire de santé publique du Québec	Sandrine Moreira et al
Canada/QC-L00289693/2020	EPI_ISL_1379131	Laboratoire de santé publique du Québec	Laboratoire de santé publique du Québec	Sandrine Moreira et al
Canada/QC-L00289695/2020	EPI_ISL_1379132	Laboratoire de santé publique du Québec	Laboratoire de santé publique du Québec	Sandrine Moreira et al
Canada/QC-L00293024/2020	EPI_ISL_1379133	Laboratoire de santé publique du Québec	Laboratoire de santé publique du Québec	Sandrine Moreira et al
Canada/QC-L00293028/2020	EPI_ISL_1379135	Laboratoire de santé publique du Québec	Laboratoire de santé publique du Québec	Sandrine Moreira et al
Canada/QC-L00293297/2020	EPI_ISL_1379138	Laboratoire de santé publique du Québec	Laboratoire de santé publique du Québec	Sandrine Moreira et al
Canada/QC-L00293328/2020	EPI_ISL_1379139	Laboratoire de santé publique du Québec	Laboratoire de santé publique du Québec	Sandrine Moreira et al
Canada/QC-L00299616/2020	EPI_ISL_1379140	Laboratoire de santé publique du Québec	Laboratoire de santé publique du Québec	Sandrine Moreira et al
Canada/QC-L00299639/2020	EPI_ISL_1379141	Laboratoire de santé publique du Québec	Laboratoire de santé publique du Québec	Sandrine Moreira et al
Canada/QC-L00299745/2020	EPI_ISL_1379146	Laboratoire de santé publique du Québec	Laboratoire de santé publique du Québec	Sandrine Moreira et al
Canada/QC-L00299979/2020	EPI_ISL_1379145	Laboratoire de santé publique du Québec	Laboratoire de santé publique du Québec	Sandrine Moreira et al
Canada/QC-L00300011/2020	EPI_ISL_1379143	Laboratoire de santé publique du Québec	Laboratoire de santé publique du Québec	Sandrine Moreira et al
Canada/QC-L00300062/2020	EPI_ISL_1379142	Laboratoire de santé publique du Québec	Laboratoire de santé publique du Québec	Sandrine Moreira et al
Canada/QC-L00300236/2020	EPI_ISL_1379144	Laboratoire de santé publique du Québec	Laboratoire de santé publique du Québec	Sandrine Moreira et al
Canada/QC-L00300505/2020	EPI_ISL_1379150	Laboratoire de santé publique du Québec	Laboratoire de santé publique du Québec	Sandrine Moreira et al
Canada/QC-L00300510/2020	EPI_ISL_1379149	Laboratoire de santé publique du Québec	Laboratoire de santé publique du Québec	Sandrine Moreira et al
Canada/QC-L00300513/2020	EPI_ISL_1379148	Laboratoire de santé publique du Québec	Laboratoire de santé publique du Québec	Sandrine Moreira et al
Canada/QC-L00300539/2020	EPI_ISL_1379147	Laboratoire de santé publique du Québec	Laboratoire de santé publique du Québec	Sandrine Moreira et al
Canada/QC-L00300574/2020	EPI_ISL_1379151	Laboratoire de santé publique du Québec	Laboratoire de santé publique du Québec	Sandrine Moreira et al
Canada/QC-L00300752/2020	EPI_ISL_1379155	Laboratoire de santé publique du Québec	Laboratoire de santé publique du Québec	Sandrine Moreira et al
Canada/QC-L00300758/2020	EPI_ISL_1379154	Laboratoire de santé publique du Québec	Laboratoire de santé publique du Québec	Sandrine Moreira et al
Canada/QC-L00300806/2020	EPI_ISL_1379153	Laboratoire de santé publique du Québec	Laboratoire de santé publique du Québec	Sandrine Moreira et al
Canada/QC-L00300835/2020	EPI_ISL_1379152	Laboratoire de santé publique du Québec	Laboratoire de santé publique du Québec	Sandrine Moreira et al
Canada/QC-L00301129/2020	EPI_ISL_1379156	Laboratoire de santé publique du Québec	Laboratoire de santé publique du Québec	Sandrine Moreira et al
Canada/QC-L00306421/2020	EPI_ISL_1379136	Laboratoire de santé publique du Québec	Laboratoire de santé publique du Québec	Sandrine Moreira et al
Canada/QC-L00306423/2020	EPI_ISL_1379137	Laboratoire de santé publique du Québec	Laboratoire de santé publique du Québec	Sandrine Moreira et al
Canada/QC-L00314539/2020	EPI_ISL_745260	CHUM-Site Glen-LAB Microbiologie	Laboratoire de santé publique du Québec	Sandrine Moreira et al
Canada/QC-L00316801/2020	EPI_ISL_1534160	Laboratoire de santé publique du Québec	Laboratoire de santé publique du Québec	Sandrine Moreira et al
Canada/QC-L00318145/2021	EPI_ISL_1534161	Laboratoire de santé publique du Québec	Laboratoire de santé publique du Québec	Sandrine Moreira et al
Canada/QC-L00318267/2021	EPI_ISL_1534163	Laboratoire de santé publique du Québec	Laboratoire de santé publique du Québec	Sandrine Moreira et al
Canada/QC-L00318269/2021	EPI_ISL_1534162	Laboratoire de santé publique du Québec	Laboratoire de santé publique du Québec	Sandrine Moreira et al
Canada/QC-L00318465/2021	EPI_ISL_1534164	Laboratoire de santé publique du Québec	Laboratoire de santé publique du Québec	Sandrine Moreira et al
Canada/QC-L00318819/2021	EPI_ISL_1534167	Laboratoire de santé publique du Québec	Laboratoire de santé publique du Québec	Sandrine Moreira et al
Canada/QC-L00318825/2021	EPI_ISL_1534168	Laboratoire de santé publique du Québec	Laboratoire de santé publique du Québec	Sandrine Moreira et al
Canada/QC-L00318832/2021	EPI_ISL_1534166	Laboratoire de santé publique du Québec	Laboratoire de santé publique du Québec	Sandrine Moreira et al
Canada/QC-L00318837/2021	EPI_ISL_1534165	Laboratoire de santé publique du Québec	Laboratoire de santé publique du Québec	Sandrine Moreira et al
Canada/QC-L00318844/2021	EPI_ISL_1534171	Laboratoire de santé publique du Québec	Laboratoire de santé publique du Québec	Sandrine Moreira et al
Canada/QC-L00318856/2021	EPI_ISL_1534170	Laboratoire de santé publique du Québec	Laboratoire de santé publique du Québec	Sandrine Moreira et al
Canada/QC-L00318871/2021	EPI_ISL_1534172	Laboratoire de santé publique du Québec	Laboratoire de santé publique du Québec	Sandrine Moreira et al
Canada/QC-L00318880/2021	EPI_ISL_1534169	Laboratoire de santé publique du Québec	Laboratoire de santé publique du Québec	Sandrine Moreira et al
Canada/QC-L00319136/2021	EPI_ISL_1534177	Laboratoire de santé publique du Québec	Laboratoire de santé publique du Québec	Sandrine Moreira et al
Canada/QC-L00319515/2021	EPI_ISL_1534174	Laboratoire de santé publique du Québec	Laboratoire de santé publique du Québec	Sandrine Moreira et al
Canada/QC-L00319720/2021	EPI_ISL_1534173	Laboratoire de santé publique du Québec	Laboratoire de santé publique du Québec	Sandrine Moreira et al
Canada/QC-L00319721/2021	EPI_ISL_1534175	Laboratoire de santé publique du Québec	Laboratoire de santé publique du Québec	Sandrine Moreira et al
Canada/QC-L00319722/2021	EPI_ISL_1534176	Laboratoire de santé publique du Québec	Laboratoire de santé publique du Québec	Sandrine Moreira et al
Canada/QC-L00320145/2021	EPI_ISL_1004175	Laboratoire de santé publique du Québec	Laboratoire de santé publique du Québec	Sandrine Moreira et al
Canada/QC-L00320519/2021	EPI_ISL_1534178	Laboratoire de santé publique du Québec	Laboratoire de santé publique du Québec	Sandrine Moreira et al
Canada/QC-L00320539/2021	EPI_ISL_1534179	Laboratoire de santé publique du Québec	Laboratoire de santé publique du Québec	Sandrine Moreira et al
Canada/QC-L00320543/2021	EPI_ISL_1534181	Laboratoire de santé publique du Québec	Laboratoire de santé publique du Québec	Sandrine Moreira et al
Canada/QC-L00320695/2021	EPI_ISL_1534180	Laboratoire de santé publique du Québec	Laboratoire de santé publique du Québec	Sandrine Moreira et al
Canada/QC-L00320845001/2021	EPI_ISL_1004176	Laboratoire de santé publique du Québec	Laboratoire de santé publique du Québec	Sandrine Moreira et al
Canada/QC-L00321034001/2021	EPI_ISL_1004177	Laboratoire de santé publique du Québec	Laboratoire de santé publique du Québec	Sandrine Moreira et al
Canada/QC-L00324449001/2021	EPI_ISL_1167299	Laboratoire de santé publique du Québec	Laboratoire de santé publique du Québec	Sandrine Moreira et al
Canada/QC-L00324457001/2021	EPI_ISL_1167307	Laboratoire de santé publique du Québec	Laboratoire de santé publique du Québec	Sandrine Moreira et al
Canada/QC-L00324582001/2021	EPI_ISL_1167304	Laboratoire de santé publique du Québec	Laboratoire de santé publique du Québec	Sandrine Moreira et al
Canada/QC-L00324584001/2021	EPI_ISL_1167300	Laboratoire de santé publique du Québec	Laboratoire de santé publique du Québec	Sandrine Moreira et al
Canada/QC-L00324587001/2021	EPI_ISL_1167301	Laboratoire de santé publique du Québec	Laboratoire de santé publique du Québec	Sandrine Moreira et al
Canada/QC-L00324588001/2021	EPI_ISL_1167306	Laboratoire de santé publique du Québec	Laboratoire de santé publique du Québec	Sandrine Moreira et al
Canada/QC-L00324589001/2021	EPI_ISL_1167302	Laboratoire de santé publique du Québec	Laboratoire de santé publique du Québec	Sandrine Moreira et al
Canada/QC-L00324590001/2021	EPI_ISL_1167303	Laboratoire de santé publique du Québec	Laboratoire de santé publique du Québec	Sandrine Moreira et al
Canada/QC-L00324591001/2021	EPI_ISL_1167298	Laboratoire de santé publique du Québec	Laboratoire de santé publique du Québec	Sandrine Moreira et al
Canada/QC-L00324592001/2021	EPI_ISL_1167305	Laboratoire de santé publique du Québec	Laboratoire de santé publique du Québec	Sandrine Moreira et al
Canada/QC-LAKE-S228035352/2020	EPI_ISL_1379069	Laboratoire de santé publique du Québec	Laboratoire de santé publique du Québec	Sandrine Moreira et al
Canada/QC-LAKE-S317112652/2020	EPI_ISL_1379070	Laboratoire de santé publique du Québec	Laboratoire de santé publique du Québec	Sandrine Moreira et al
Canada/QC-LSPQ-L00212401/2020	EPI_ISL_535717	Hôpital Honoré-Mercier	Laboratoire de santé publique du Québec	Sandrine Moreira et al
Canada/QC-LSPQ-L00213013/2020	EPI_ISL_535718	Hôpital Pierre-Boucher	Laboratoire de santé publique du Québec	Sandrine Moreira et al
Canada/QC-LSPQ-L00213733/2020	EPI_ISL_535720	Hôpital général Juif	Laboratoire de santé publique du Québec	Sandrine Moreira et al
Canada/QC-LSPQ-L00214023/2020	EPI_ISL_535723	Hôpital de Verdun	Laboratoire de santé publique du Québec	Sandrine Moreira et al
Canada/QC-LSPQ-L00214517/2020	EPI_ISL_535728	Hôpital de Verdun	Laboratoire de santé publique du Québec	Sandrine Moreira et al
Canada/QC-LSPQ-L00214546/2020	EPI_ISL_535729	CHUM - Microbiologie - Hôpital Saint-Luc	Laboratoire de santé publique du Québec	Sandrine Moreira et al
Canada/QC-LSPQ-L00215022/2020	EPI_ISL_535731	Hôpital Pierre-Le Gardeur	Laboratoire de santé publique du Québec	Sandrine Moreira et al
Canada/QC-LSPQ-L00215711/2020	EPI_ISL_535735	CHUM - Microbiologie - Hôpital Saint-Luc	Laboratoire de santé publique du Québec	Sandrine Moreira et al
Canada/QC-LSPQ-L00215713/2020	EPI_ISL_535736	CHUL-LABO MULTI / MICRO	Laboratoire de santé publique du Québec	Sandrine Moreira et al
Canada/QC-LSPQ-L00215798/2020	EPI_ISL_535737	CHUL-LABO MULTI / MICRO	Laboratoire de santé publique du Québec	Sandrine Moreira et al
Canada/QC-LSPQ-L00215812/2020	EPI_ISL_535738	Hôpital Charles-LeMoyne	Laboratoire de santé publique du Québec	Sandrine Moreira et al
Canada/QC-LSPQ-L00215817/2020	EPI_ISL_535739	Hôpital de l'Enfant-Jésus	Laboratoire de santé publique du Québec	Sandrine Moreira et al
Canada/QC-LSPQ-L00215858/2020	EPI_ISL_535740	CHUM - Microbiologie - Hôpital Saint-Luc	Laboratoire de santé publique du Québec	Sandrine Moreira et al
Canada/QC-LSPQ-L00215879/2020	EPI_ISL_535741	CHUL-LABO MULTI / MICRO	Laboratoire de santé publique du Québec	Sandrine Moreira et al
Canada/QC-LSPQ-L00215977/2020	EPI_ISL_535742	Centre de SSS La Pommeraie	Laboratoire de santé publique du Québec	Sandrine Moreira et al
Canada/QC-LSPQ-L00215981/2020	EPI_ISL_535743	Centre de SSS La Pommeraie	Laboratoire de santé publique du Québec	Sandrine Moreira et al
Canada/QC-LSPQ-L00216190/2020	EPI_ISL_535744	Hôpital de Lasalle	Laboratoire de santé publique du Québec	Sandrine Moreira et al
Canada/QC-LSPQ-L00216197/2020	EPI_ISL_535745	Hôpital Laurentien	Laboratoire de santé publique du Québec	Sandrine Moreira et al
Canada/QC-LSPQ-L00216421/2020	EPI_ISL_535746	Centre hospitalier de St-Mary	Laboratoire de santé publique du Québec	Sandrine Moreira et al
Canada/QC-LSPQ-L00216478/2020	EPI_ISL_535749	CUSM-Site Glen-LAB Microbiologie	Laboratoire de santé publique du Québec	Sandrine Moreira et al
Canada/QC-LSPQ-L00216532/2020	EPI_ISL_535751	Hôtel-Dieu de Lévis	Laboratoire de santé publique du Québec	Sandrine Moreira et al
Canada/QC-LSPQ-L00216731/2020	EPI_ISL_535752	Hôpital Pierre-Le Gardeur	Laboratoire de santé publique du Québec	Sandrine Moreira et al
Canada/QC-LSPQ-L00216993/2020	EPI_ISL_535755	Hôpital Maisonneuve-Rosemont	Laboratoire de santé publique du Québec	Sandrine Moreira et al
Canada/QC-LSPQ-L00217024/2020	EPI_ISL_535756	Hôpital général Juif	Laboratoire de santé publique du Québec	Sandrine Moreira et al
Canada/QC-LSPQ-L00217032/2020	EPI_ISL_535757	Hôpital général Juif	Laboratoire de santé publique du Québec	Sandrine Moreira et al
Canada/QC-LSPQ-L00217092/2020	EPI_ISL_535758	Hôtel-Dieu de Lévis	Laboratoire de santé publique du Québec	Sandrine Moreira et al
Canada/QC-LSPQ-L00217098/2020	EPI_ISL_535759	Hôtel-Dieu de Lévis	Laboratoire de santé publique du Québec	Sandrine Moreira et al
Canada/QC-LSPQ-L00217408/2020	EPI_ISL_535760	CHUM - Microbiologie - Hôpital Saint-Luc	Laboratoire de santé publique du Québec	Sandrine Moreira et al
Canada/QC-LSPQ-L00217411/2020	EPI_ISL_535761	CUSM-Site Glen-LAB Microbiologie	Laboratoire de santé publique du Québec	Sandrine Moreira et al
Canada/QC-LSPQ-L00217527/2020	EPI_ISL_535762	Hôpital Pierre-Le Gardeur	Laboratoire de santé publique du Québec	Sandrine Moreira et al
Canada/QC-LSPQ-L00217534/2020	EPI_ISL_535763	Hôpital Pierre-Boucher	Laboratoire de santé publique du Québec	Sandrine Moreira et al
Canada/QC-LSPQ-L00217559/2020	EPI_ISL_535764	CUSM-Site Glen-LAB Microbiologie	Laboratoire de santé publique du Québec	Sandrine Moreira et al
Canada/QC-LSPQ-L00217574/2020	EPI_ISL_535765	CUSM-Site Glen-LAB Microbiologie	Laboratoire de santé publique du Québec	Sandrine Moreira et al
Canada/QC-LSPQ-L00217831/2020	EPI_ISL_535767	Centre hospitalier de St-Mary	Laboratoire de santé publique du Québec	Sandrine Moreira et al
Canada/QC-LSPQ-L00217833/2020	EPI_ISL_535768	Centre hospitalier de St-Mary	Laboratoire de santé publique du Québec	Sandrine Moreira et al
Canada/QC-LSPQ-L00218056/2020	EPI_ISL_535770	Hôpital Pierre-Le Gardeur	Laboratoire de santé publique du Québec	Sandrine Moreira et al
Canada/QC-LSPQ-L00218090/2020	EPI_ISL_535771	Hôpital Pierre-Le Gardeur	Laboratoire de santé publique du Québec	Sandrine Moreira et al
Canada/QC-LSPQ-L00218268/2020	EPI_ISL_535772	CHUL-LABO MULTI / MICRO	Laboratoire de santé publique du Québec	Sandrine Moreira et al
Canada/QC-LSPQ-L00218269/2020	EPI_ISL_535773	CHUL-LABO MULTI / MICRO	Laboratoire de santé publique du Québec	Sandrine Moreira et al
Canada/QC-LSPQ-L00218308/2020	EPI_ISL_535774	CHUL-LABO MULTI / MICRO	Laboratoire de santé publique du Québec	Sandrine Moreira et al
Canada/QC-LSPQ-L00218334/2020	EPI_ISL_535776	Centre de SSS de la Haute-Yamaska	Laboratoire de santé publique du Québec	Sandrine Moreira et al
Canada/QC-LSPQ-L00218337/2020	EPI_ISL_535777	Centre de SSS de la Haute-Yamaska	Laboratoire de santé publique du Québec	Sandrine Moreira et al
Canada/QC-LSPQ-L00218350/2020	EPI_ISL_535778	Centre de SSS de la Haute-Yamaska	Laboratoire de santé publique du Québec	Sandrine Moreira et al
Canada/QC-LSPQ-L00218353/2020	EPI_ISL_535779	Centre de SSS de la Haute-Yamaska	Laboratoire de santé publique du Québec	Sandrine Moreira et al
Canada/QC-LSPQ-L00218472/2020	EPI_ISL_535781	CHUL-LABO MULTI / MICRO	Laboratoire de santé publique du Québec	Sandrine Moreira et al
Canada/QC-LSPQ-L00218477/2020	EPI_ISL_535783	CHUM - Microbiologie - Hôpital Saint-Luc	Laboratoire de santé publique du Québec	Sandrine Moreira et al
Canada/QC-LSPQ-L00218559/2020	EPI_ISL_535785	CHUL-LABO MULTI / MICRO	Laboratoire de santé publique du Québec	Sandrine Moreira et al
Canada/QC-LSPQ-L00219020/2020	EPI_ISL_535786	Hôpital Pierre-Boucher	Laboratoire de santé publique du Québec	Sandrine Moreira et al
Canada/QC-LSPQ-L00219039/2020	EPI_ISL_535787	Centre Hospitalier Régional de Lanaudière	Laboratoire de santé publique du Québec	Sandrine Moreira et al
Canada/QC-LSPQ-L00219049/2020	EPI_ISL_535788	Centre Hospitalier Régional de Lanaudière	Laboratoire de santé publique du Québec	Sandrine Moreira et al
Canada/QC-LSPQ-L00219089/2020	EPI_ISL_535790	Centre Hospitalier Régional de Lanaudière	Laboratoire de santé publique du Québec	Sandrine Moreira et al
Canada/QC-LSPQ-L00219340/2020	EPI_ISL_535792	Hôpital Fleurimont	Laboratoire de santé publique du Québec	Sandrine Moreira et al
Canada/QC-LSPQ-L00219533/2020	EPI_ISL_535793	Hôpital de Saint-Eustache	Laboratoire de santé publique du Québec	Sandrine Moreira et al
Canada/QC-LSPQ-L00219618/2020	EPI_ISL_535794	Hôpital de Hull	Laboratoire de santé publique du Québec	Sandrine Moreira et al
Canada/QC-LSPQ-L00219619/2020	EPI_ISL_535795	Hôpital Notre-Dame	Laboratoire de santé publique du Québec	Sandrine Moreira et al
Canada/QC-LSPQ-L00219966/2020	EPI_ISL_535796	Hôpital Charles-LeMoyne	Laboratoire de santé publique du Québec	Sandrine Moreira et al
Canada/QC-LSPQ-L00220369/2020	EPI_ISL_535798	Hôpital régional de Saint-Jérôme	Laboratoire de santé publique du Québec	Sandrine Moreira et al
Canada/QC-LSPQ-L00220546/2020	EPI_ISL_535799	CSSS Haut-Richelieu/Rouville (Hôpital)	Laboratoire de santé publique du Québec	Sandrine Moreira et al
Canada/QC-LSPQ-L00220634/2020	EPI_ISL_535800	CSSS Haut-Richelieu/Rouville (Hôpital)	Laboratoire de santé publique du Québec	Sandrine Moreira et al
Canada/QC-LSPQ-L00220733/2020	EPI_ISL_535801	CHU Sainte-Justine	Laboratoire de santé publique du Québec	Sandrine Moreira et al
Canada/QC-LSPQ-L00220736/2020	EPI_ISL_535802	CHUM - Microbiologie - Hôpital Saint-Luc	Laboratoire de santé publique du Québec	Sandrine Moreira et al
Canada/QC-LSPQ-L00220827/2020	EPI_ISL_535803	Centre de SSS de la Haute-Yamaska	Laboratoire de santé publique du Québec	Sandrine Moreira et al
Canada/QC-LSPQ-L00220832/2020	EPI_ISL_535804	Centre de SSS de la Haute-Yamaska	Laboratoire de santé publique du Québec	Sandrine Moreira et al
Canada/QC-LSPQ-L00220897/2020	EPI_ISL_535805	Centre de SSS de la Haute-Yamaska	Laboratoire de santé publique du Québec	Sandrine Moreira et al
Canada/QC-LSPQ-L00221340/2020	EPI_ISL_535807	Centre hospitalier régional du Grand Portage	Laboratoire de santé publique du Québec	Sandrine Moreira et al
Canada/QC-LSPQ-L00221391/2020	EPI_ISL_535808	Centre de santé Chibougamau	Laboratoire de santé publique du Québec	Sandrine Moreira et al
Canada/QC-LSPQ-L00221605/2020	EPI_ISL_535809	Hôpital de Hull	Laboratoire de santé publique du Québec	Sandrine Moreira et al
Canada/QC-LSPQ-L00221627/2020	EPI_ISL_535810	Hôpital Sainte-Croix	Laboratoire de santé publique du Québec	Sandrine Moreira et al
Canada/QC-LSPQ-L00222020/2020	EPI_ISL_535813	CSSS Haut-Richelieu/Rouville (Hôpital)	Laboratoire de santé publique du Québec	Sandrine Moreira et al
Canada/QC-LSPQ-L00222022/2020	EPI_ISL_535814	CHUM - Microbiologie - Hôpital Saint-Luc	Laboratoire de santé publique du Québec	Sandrine Moreira et al
Canada/QC-LSPQ-L00222448/2020	EPI_ISL_535816	Centre de SSS de la Haute-Yamaska	Laboratoire de santé publique du Québec	Sandrine Moreira et al
Canada/QC-LSPQ-L00222575/2020	EPI_ISL_535817	Hôpital Maisonneuve-Rosemont	Laboratoire de santé publique du Québec	Sandrine Moreira et al
Canada/QC-LSPQ-L00222731/2020	EPI_ISL_535818	Hôpital Pierre-Boucher	Laboratoire de santé publique du Québec	Sandrine Moreira et al
Canada/QC-LSPQ-L00222823/2020	EPI_ISL_535819	Hôpital Charles-LeMoyne	Laboratoire de santé publique du Québec	Sandrine Moreira et al
Canada/QC-LSPQ-L00224744/2020	EPI_ISL_535820	Hôtel-Dieu de Lévis	Laboratoire de santé publique du Québec	Sandrine Moreira et al
Canada/QC-LSPQ-L00224793/2020	EPI_ISL_535822	CHUL-LABO MULTI / MICRO	Laboratoire de santé publique du Québec	Sandrine Moreira et al
Canada/QC-LSPQ-L00224795/2020	EPI_ISL_535823	CHUL-LABO MULTI / MICRO	Laboratoire de santé publique du Québec	Sandrine Moreira et al
Canada/QC-LSPQ-L00224812/2020	EPI_ISL_535824	CHUL-LABO MULTI / MICRO	Laboratoire de santé publique du Québec	Sandrine Moreira et al
Canada/QC-LSPQ-L00224827/2020	EPI_ISL_535825	CHUL-LABO MULTI / MICRO	Laboratoire de santé publique du Québec	Sandrine Moreira et al
Canada/QC-LSPQ-L00225045/2020	EPI_ISL_535828	CHUL-LABO MULTI / MICRO	Laboratoire de santé publique du Québec	Sandrine Moreira et al
Canada/QC-LSPQ-L00225185/2020	EPI_ISL_535829	Hôpital de Chicoutimi	Laboratoire de santé publique du Québec	Sandrine Moreira et al
Canada/QC-LSPQ-L00225484/2020	EPI_ISL_535830	CHUM - Microbiologie - Hôpital Saint-Luc	Laboratoire de santé publique du Québec	Sandrine Moreira et al
Canada/QC-LSPQ-L00225500/2020	EPI_ISL_535831	Hôpital Maisonneuve-Rosemont	Laboratoire de santé publique du Québec	Sandrine Moreira et al
Canada/QC-LSPQ-L00225515/2020	EPI_ISL_535832	CHUM - Microbiologie - Hôpital Saint-Luc	Laboratoire de santé publique du Québec	Sandrine Moreira et al
Canada/QC-LSPQ-L00225655/2020	EPI_ISL_535833	Hôtel-Dieu de Lévis	Laboratoire de santé publique du Québec	Sandrine Moreira et al
Canada/QC-LSPQ-L00225662/2020	EPI_ISL_535834	Hôtel-Dieu de Lévis	Laboratoire de santé publique du Québec	Sandrine Moreira et al
Canada/QC-LSPQ-L00225667/2020	EPI_ISL_535835	Hôtel-Dieu de Lévis	Laboratoire de santé publique du Québec	Sandrine Moreira et al
Canada/QC-LSPQ-L00225685/2020	EPI_ISL_535836	Hôtel-Dieu de Lévis	Laboratoire de santé publique du Québec	Sandrine Moreira et al
Canada/QC-LSPQ-L00225800/2020	EPI_ISL_535837	Hôpital régional de Saint-Jérôme	Laboratoire de santé publique du Québec	Sandrine Moreira et al
Canada/QC-LSPQ-L00225808/2020	EPI_ISL_535838	Hôpital régional de Saint-Jérôme	Laboratoire de santé publique du Québec	Sandrine Moreira et al
Canada/QC-LSPQ-L00225894/2020	EPI_ISL_535839	Hôpital Cité de la Santé	Laboratoire de santé publique du Québec	Sandrine Moreira et al
Canada/QC-LSPQ-L00225956/2020	EPI_ISL_535840	Hôpital Pierre-Boucher	Laboratoire de santé publique du Québec	Sandrine Moreira et al
Canada/QC-LSPQ-L00226107/2020	EPI_ISL_535841	CSSS Haut-Richelieu/Rouville (Hôpital)	Laboratoire de santé publique du Québec	Sandrine Moreira et al
Canada/QC-LSPQ-L00226142/2020	EPI_ISL_535842	Centre Hospitalier Régional de Lanaudière	Laboratoire de santé publique du Québec	Sandrine Moreira et al
Canada/QC-LSPQ-L00226159/2020	EPI_ISL_535843	Centre Hospitalier Régional de Lanaudière	Laboratoire de santé publique du Québec	Sandrine Moreira et al
Canada/QC-LSPQ-L00226167/2020	EPI_ISL_535844	Centre Hospitalier Régional de Lanaudière	Laboratoire de santé publique du Québec	Sandrine Moreira et al
Canada/QC-LSPQ-L00226364/2020	EPI_ISL_535845	Centre de SSS D'Arthabaska-et-de-l'érable - Hôtel-Dieu	Laboratoire de santé publique du Québec	Sandrine Moreira et al
Canada/QC-LSPQ-L00226390/2020	EPI_ISL_535846	CSSS Haut-Richelieu/Rouville (Hôpital)	Laboratoire de santé publique du Québec	Sandrine Moreira et al
Canada/QC-LSPQ-L00226474/2020	EPI_ISL_535847	Hôpital du Suroît	Laboratoire de santé publique du Québec	Sandrine Moreira et al
Canada/QC-LSPQ-L00226547/2020	EPI_ISL_535848	Hôpital Charles-LeMoyne	Laboratoire de santé publique du Québec	Sandrine Moreira et al
Canada/QC-LSPQ-L00226589/2020	EPI_ISL_535849	Centre de SSS de Trois-Rivières	Laboratoire de santé publique du Québec	Sandrine Moreira et al
Canada/QC-LSPQ-L00226624/2020	EPI_ISL_535850	Hôpital Pierre-Le Gardeur	Laboratoire de santé publique du Québec	Sandrine Moreira et al
Canada/QC-LSPQ-L00226858/2020	EPI_ISL_535851	Hôpital Charles-LeMoyne	Laboratoire de santé publique du Québec	Sandrine Moreira et al
Canada/QC-LSPQ-L00226861/2020	EPI_ISL_535852	Hôpital général du Lakeshore	Laboratoire de santé publique du Québec	Sandrine Moreira et al
Canada/QC-LSPQ-L00226912/2020	EPI_ISL_535853	Hôpital Charles-LeMoyne	Laboratoire de santé publique du Québec	Sandrine Moreira et al
Canada/QC-LSPQ-L00226938/2020	EPI_ISL_535854	Centre de SSS de la Haute-Yamaska	Laboratoire de santé publique du Québec	Sandrine Moreira et al
Canada/QC-LSPQ-L00226950/2020	EPI_ISL_535855	Centre de SSS de la Haute-Yamaska	Laboratoire de santé publique du Québec	Sandrine Moreira et al
Canada/QC-LSPQ-L00227048/2020	EPI_ISL_535856	Hôpital de Verdun	Laboratoire de santé publique du Québec	Sandrine Moreira et al
Canada/QC-LSPQ-L00227316/2020	EPI_ISL_535859	Hôpital Sainte-Croix	Laboratoire de santé publique du Québec	Sandrine Moreira et al
Canada/QC-LSPQ-L00227376/2020	EPI_ISL_535860	Hôpital Sainte-Croix	Laboratoire de santé publique du Québec	Sandrine Moreira et al
Canada/QC-LSPQ-L00227457/2020	EPI_ISL_535861	Hôpital Pierre-Le Gardeur	Laboratoire de santé publique du Québec	Sandrine Moreira et al
Canada/QC-LSPQ-L00227476/2020	EPI_ISL_535862	Hôpital Pierre-Le Gardeur	Laboratoire de santé publique du Québec	Sandrine Moreira et al
Canada/QC-LSPQ-L00227658/2020	EPI_ISL_535865	Hôpital de Saint-Eustache	Laboratoire de santé publique du Québec	Sandrine Moreira et al
Canada/QC-LSPQ-L00227663/2020	EPI_ISL_535866	Hôpital Charles-LeMoyne	Laboratoire de santé publique du Québec	Sandrine Moreira et al
Canada/QC-LSPQ-L00227703/2020	EPI_ISL_535867	Hôpital de Saint-Eustache	Laboratoire de santé publique du Québec	Sandrine Moreira et al
Canada/QC-LSPQ-L00228138/2020	EPI_ISL_535870	Centre Hospitalier Régional de Lanaudière	Laboratoire de santé publique du Québec	Sandrine Moreira et al
Canada/QC-LSPQ-L00228149/2020	EPI_ISL_535871	Centre Hospitalier Régional de Lanaudière	Laboratoire de santé publique du Québec	Sandrine Moreira et al
Canada/QC-LSPQ-L00228225/2020	EPI_ISL_535872	Centre hospitalier régional du Grand Portage	Laboratoire de santé publique du Québec	Sandrine Moreira et al
Canada/QC-LSPQ-L00228231/2020	EPI_ISL_535873	Centre hospitalier régional du Grand Portage	Laboratoire de santé publique du Québec	Sandrine Moreira et al
Canada/QC-LSPQ-L00228787/2020	EPI_ISL_535876	CSSS Haut-Richelieu/Rouville (Hôpital)	Laboratoire de santé publique du Québec	Sandrine Moreira et al
Canada/QC-LSPQ-L00228839/2020	EPI_ISL_535878	Hôpital de Saint-Eustache	Laboratoire de santé publique du Québec	Sandrine Moreira et al
Canada/QC-LSPQ-L00228918/2020	EPI_ISL_535880	Hôpital du Suroît	Laboratoire de santé publique du Québec	Sandrine Moreira et al
Canada/QC-LSPQ-L00229065/2020	EPI_ISL_535884	CSSS Haut-Richelieu/Rouville (Hôpital)	Laboratoire de santé publique du Québec	Sandrine Moreira et al
Canada/QC-LSPQ-L00229384/2020	EPI_ISL_535892	Hôpital Pierre-Le Gardeur	Laboratoire de santé publique du Québec	Sandrine Moreira et al
Canada/QC-LSPQ-L00229410/2020	EPI_ISL_535893	Hôpital Pierre-Le Gardeur	Laboratoire de santé publique du Québec	Sandrine Moreira et al
Canada/QC-LSPQ-L00229443/2020	EPI_ISL_535894	Centre Hospitalier Régional de Lanaudière	Laboratoire de santé publique du Québec	Sandrine Moreira et al
Canada/QC-LSPQ-L00229450/2020	EPI_ISL_535895	Centre Hospitalier Régional de Lanaudière	Laboratoire de santé publique du Québec	Sandrine Moreira et al
Canada/QC-LSPQ-L00229554/2020	EPI_ISL_535896	Centre Hospitalier Régional de Lanaudière	Laboratoire de santé publique du Québec	Sandrine Moreira et al
Canada/QC-LSPQ-L00229615/2020	EPI_ISL_535897	Hôpital Sainte-Croix	Laboratoire de santé publique du Québec	Sandrine Moreira et al
Canada/QC-LSPQ-L00229648/2020	EPI_ISL_535898	Hôpital Sainte-Croix	Laboratoire de santé publique du Québec	Sandrine Moreira et al
Canada/QC-LSPQ-L00229671/2020	EPI_ISL_535899	Hôpital Sainte-Croix	Laboratoire de santé publique du Québec	Sandrine Moreira et al
Canada/QC-LSPQ-L00229674/2020	EPI_ISL_535900	Hôpital Sainte-Croix	Laboratoire de santé publique du Québec	Sandrine Moreira et al
Canada/QC-LSPQ-L00229741/2020	EPI_ISL_535902	CSSS Haut-Richelieu/Rouville (Hôpital)	Laboratoire de santé publique du Québec	Sandrine Moreira et al
Canada/QC-LSPQ-L00229794/2020	EPI_ISL_535903	Hôtel-Dieu de Sorel	Laboratoire de santé publique du Québec	Sandrine Moreira et al
Canada/QC-LSPQ-L00229796/2020	EPI_ISL_535904	Hôtel-Dieu de Sorel	Laboratoire de santé publique du Québec	Sandrine Moreira et al
Canada/QC-LSPQ-L00229929/2020	EPI_ISL_535905	Hôpital de Chicoutimi	Laboratoire de santé publique du Québec	Sandrine Moreira et al
Canada/QC-LSPQ-L00229943/2020	EPI_ISL_535906	Hôpital de Chicoutimi	Laboratoire de santé publique du Québec	Sandrine Moreira et al
Canada/QC-LSPQ-L00229952/2020	EPI_ISL_535907	Centre Hospitalier Régional de Lanaudière	Laboratoire de santé publique du Québec	Sandrine Moreira et al
Canada/QC-LSPQ-L00230018/2020	EPI_ISL_535908	Hôpital Pierre-Boucher	Laboratoire de santé publique du Québec	Sandrine Moreira et al
Canada/QC-LSPQ-L00230020/2020	EPI_ISL_535909	Hôpital Pierre-Boucher	Laboratoire de santé publique du Québec	Sandrine Moreira et al
Canada/QC-LSPQ-L00230110/2020	EPI_ISL_535910	CSSS Haut-Richelieu/Rouville (Hôpital)	Laboratoire de santé publique du Québec	Sandrine Moreira et al
Canada/QC-LSPQ-L00230159/2020	EPI_ISL_535911	Hôpital de Hull	Laboratoire de santé publique du Québec	Sandrine Moreira et al
Canada/QC-LSPQ-L00230189/2020	EPI_ISL_535912	Hôpital Honoré-Mercier	Laboratoire de santé publique du Québec	Sandrine Moreira et al
Canada/QC-LSPQ-L00230299/2020	EPI_ISL_535913	Hôpital du Suroît	Laboratoire de santé publique du Québec	Sandrine Moreira et al
Canada/QC-LSPQ-L00230315/2020	EPI_ISL_535914	Hôpital du Centre-de-la-Mauricie	Laboratoire de santé publique du Québec	Sandrine Moreira et al
Canada/QC-LSPQ-L00230319/2020	EPI_ISL_535915	Hôpital Honoré-Mercier	Laboratoire de santé publique du Québec	Sandrine Moreira et al
Canada/QC-LSPQ-L00230351/2020	EPI_ISL_535916	Centre de SSS de Trois-Rivières	Laboratoire de santé publique du Québec	Sandrine Moreira et al
Canada/QC-LSPQ-L00230444/2020	EPI_ISL_535917	Hôpital du Suroît	Laboratoire de santé publique du Québec	Sandrine Moreira et al
Canada/QC-LSPQ-L00230448/2020	EPI_ISL_535918	Hôpital du Suroît	Laboratoire de santé publique du Québec	Sandrine Moreira et al
Canada/QC-LSPQ-L00230472/2020	EPI_ISL_535919	Hôpital du Suroît	Laboratoire de santé publique du Québec	Sandrine Moreira et al
Canada/QC-LSPQ-L00230473/2020	EPI_ISL_535920	Hôpital Charles-LeMoyne	Laboratoire de santé publique du Québec	Sandrine Moreira et al
Canada/QC-LSPQ-L00230482/2020	EPI_ISL_535921	Hôpital Charles-LeMoyne	Laboratoire de santé publique du Québec	Sandrine Moreira et al
Canada/QC-LSPQ-L00230506/2020	EPI_ISL_535922	Hôpital Charles-LeMoyne	Laboratoire de santé publique du Québec	Sandrine Moreira et al
Canada/QC-LSPQ-L00230536/2020	EPI_ISL_535923	Hôpital Charles-LeMoyne	Laboratoire de santé publique du Québec	Sandrine Moreira et al
Canada/QC-LSPQ-L00230575/2020	EPI_ISL_535924	Hôpital de Saint-Eustache	Laboratoire de santé publique du Québec	Sandrine Moreira et al
Canada/QC-LSPQ-L00230647/2020	EPI_ISL_535926	Hôpital de Saint-Eustache	Laboratoire de santé publique du Québec	Sandrine Moreira et al
Canada/QC-LSPQ-L00230666/2020	EPI_ISL_535927	Hôpital Charles-LeMoyne	Laboratoire de santé publique du Québec	Sandrine Moreira et al
Canada/QC-LSPQ-L00230676/2020	EPI_ISL_535928	CSSS Haut-Richelieu/Rouville (Hôpital)	Laboratoire de santé publique du Québec	Sandrine Moreira et al
Canada/QC-LSPQ-L00230720/2020	EPI_ISL_535929	Hôpital de Saint-Eustache	Laboratoire de santé publique du Québec	Sandrine Moreira et al
Canada/QC-LSPQ-L00230755/2020	EPI_ISL_535930	Hôpital de Saint-Eustache	Laboratoire de santé publique du Québec	Sandrine Moreira et al
Canada/QC-LSPQ-L00230787/2020	EPI_ISL_535931	Centre Hospitalier Régional de Lanaudière	Laboratoire de santé publique du Québec	Sandrine Moreira et al
Canada/QC-LSPQ-L00230796/2020	EPI_ISL_535932	Centre Hospitalier Régional de Lanaudière	Laboratoire de santé publique du Québec	Sandrine Moreira et al
Canada/QC-LSPQ-L00230813/2020	EPI_ISL_535934	Centre Hospitalier Régional de Lanaudière	Laboratoire de santé publique du Québec	Sandrine Moreira et al
Canada/QC-LSPQ-L00230821/2020	EPI_ISL_535935	Centre Hospitalier Régional de Lanaudière	Laboratoire de santé publique du Québec	Sandrine Moreira et al
Canada/QC-LSPQ-L00230881/2020	EPI_ISL_535936	Hôpital Pierre-Le Gardeur	Laboratoire de santé publique du Québec	Sandrine Moreira et al
Canada/QC-LSPQ-L00230882/2020	EPI_ISL_535937	Hôpital du Centre-de-la-Mauricie	Laboratoire de santé publique du Québec	Sandrine Moreira et al
Canada/QC-LSPQ-L00230946/2020	EPI_ISL_535939	Centre de SSS D'Arthabaska-et-de-l'érable - Hôtel-Dieu	Laboratoire de santé publique du Québec	Sandrine Moreira et al
Canada/QC-LSPQ-L00230998/2020	EPI_ISL_535941	Hôpital de Saint-Eustache	Laboratoire de santé publique du Québec	Sandrine Moreira et al
Canada/QC-LSPQ-L00231066/2020	EPI_ISL_535942	Hôpital de Saint-Eustache	Laboratoire de santé publique du Québec	Sandrine Moreira et al
Canada/QC-LSPQ-L00231068/2020	EPI_ISL_535943	Hôpital de Saint-Eustache	Laboratoire de santé publique du Québec	Sandrine Moreira et al
Canada/QC-LSPQ-L00231139/2020	EPI_ISL_535944	Hôpital Charles-LeMoyne	Laboratoire de santé publique du Québec	Sandrine Moreira et al
Canada/QC-LSPQ-L00231156/2020	EPI_ISL_535945	Hôpital de Mont-Laurier	Laboratoire de santé publique du Québec	Sandrine Moreira et al
Canada/QC-LSPQ-L00231158/2020	EPI_ISL_535946	CSSS Haut-Richelieu/Rouville (Hôpital)	Laboratoire de santé publique du Québec	Sandrine Moreira et al
Canada/QC-LSPQ-L00231230/2020	EPI_ISL_535947	Hôpital de Saint-Eustache	Laboratoire de santé publique du Québec	Sandrine Moreira et al
Canada/QC-LSPQ-L00231249/2020	EPI_ISL_535948	Hôpital Pierre-Boucher	Laboratoire de santé publique du Québec	Sandrine Moreira et al
Canada/QC-LSPQ-L00231271/2020	EPI_ISL_535949	Hôpital Charles-LeMoyne	Laboratoire de santé publique du Québec	Sandrine Moreira et al
Canada/QC-LSPQ-L00231277/2020	EPI_ISL_535950	Hôpital Charles-LeMoyne	Laboratoire de santé publique du Québec	Sandrine Moreira et al
Canada/QC-LSPQ-L00231289/2020	EPI_ISL_535951	Hôpital de Saint-Eustache	Laboratoire de santé publique du Québec	Sandrine Moreira et al
Canada/QC-LSPQ-L00231304/2020	EPI_ISL_535953	Hôpital Charles-LeMoyne	Laboratoire de santé publique du Québec	Sandrine Moreira et al
Canada/QC-LSPQ-L00231456/2020	EPI_ISL_535956	Hôpital Pierre-Le Gardeur	Laboratoire de santé publique du Québec	Sandrine Moreira et al
Canada/QC-LSPQ-L00231633/2020	EPI_ISL_535958	Centre hospitalier régional du Grand Portage	Laboratoire de santé publique du Québec	Sandrine Moreira et al
Canada/QC-LSPQ-L00231634/2020	EPI_ISL_535959	Centre hospitalier régional du Grand Portage	Laboratoire de santé publique du Québec	Sandrine Moreira et al
Canada/QC-LSPQ-L00231755/2020	EPI_ISL_535960	Centre hospitalier Anna-Laberge	Laboratoire de santé publique du Québec	Sandrine Moreira et al
Canada/QC-LSPQ-L00231766/2020	EPI_ISL_535961	Hôpital Charles-LeMoyne	Laboratoire de santé publique du Québec	Sandrine Moreira et al
Canada/QC-LSPQ-L00231779/2020	EPI_ISL_535962	Hôpital Charles-LeMoyne	Laboratoire de santé publique du Québec	Sandrine Moreira et al
Canada/QC-LSPQ-L00231814/2020	EPI_ISL_535964	Hôpital de Chicoutimi	Laboratoire de santé publique du Québec	Sandrine Moreira et al
Canada/QC-LSPQ-L00231946/2020	EPI_ISL_535966	Hôpital Charles-LeMoyne	Laboratoire de santé publique du Québec	Sandrine Moreira et al
Canada/QC-LSPQ-L00232003/2020	EPI_ISL_535968	Hôpital du Centre-de-la-Mauricie	Laboratoire de santé publique du Québec	Sandrine Moreira et al
Canada/QC-LSPQ-L00232042/2020	EPI_ISL_535970	CSSS de la Minganie	Laboratoire de santé publique du Québec	Sandrine Moreira et al
Canada/QC-LSPQ-L00232070/2020	EPI_ISL_535972	Hôpital Charles-LeMoyne	Laboratoire de santé publique du Québec	Sandrine Moreira et al
Canada/QC-LSPQ-L00232073/2020	EPI_ISL_535973	Hôpital Charles-LeMoyne	Laboratoire de santé publique du Québec	Sandrine Moreira et al
Canada/QC-LSPQ-L00237128/2020	EPI_ISL_536165	Hôpital du Suroît	Laboratoire de santé publique du Québec	Sandrine Moreira et al
Canada/QC-LSPQ-L00241782/2020	EPI_ISL_536290	Hôpital Charles-LeMoyne	Laboratoire de santé publique du Québec	Sandrine Moreira et al
Canada/QC-PSM-9962810760/2020	EPI_ISL_1390907	Laboratoire de santé publique du Québec	Laboratoire de santé publique du Québec	Sandrine Moreira et al
Canada/QC-PSM-9965912698/2020	EPI_ISL_1523518	Laboratoire de santé publique du Québec	Laboratoire de santé publique du Québec	Sandrine Moreira et al
Canada/QC-PSM-9965915161/2020	EPI_ISL_1523519	Laboratoire de santé publique du Québec	Laboratoire de santé publique du Québec	Sandrine Moreira et al
Canada/QC-PSM-9965927288/2020	EPI_ISL_1523522	Laboratoire de santé publique du Québec	Laboratoire de santé publique du Québec	Sandrine Moreira et al
Canada/QC-PSM-9965931465/2020	EPI_ISL_1522564	Laboratoire de santé publique du Québec	Laboratoire de santé publique du Québec	Sandrine Moreira et al
Canada/QC-PSM-9965937206/2020	EPI_ISL_1523523	Laboratoire de santé publique du Québec	Laboratoire de santé publique du Québec	Sandrine Moreira et al
Canada/QC-PSM-9965937959/2020	EPI_ISL_1523524	Laboratoire de santé publique du Québec	Laboratoire de santé publique du Québec	Sandrine Moreira et al
Canada/QC-PSM-9966604260/2020	EPI_ISL_1522571	Laboratoire de santé publique du Québec	Laboratoire de santé publique du Québec	Sandrine Moreira et al
Canada/QC-PSM-9967802279/2020	EPI_ISL_1390909	Laboratoire de santé publique du Québec	Laboratoire de santé publique du Québec	Sandrine Moreira et al
Canada/QC-PSM-9967816112/2020	EPI_ISL_1390911	Laboratoire de santé publique du Québec	Laboratoire de santé publique du Québec	Sandrine Moreira et al
Canada/QC-PSM-9967821549/2020	EPI_ISL_1390904	Laboratoire de santé publique du Québec	Laboratoire de santé publique du Québec	Sandrine Moreira et al
Canada/QC-PSM-9967932648/2020	EPI_ISL_1522566	Laboratoire de santé publique du Québec	Laboratoire de santé publique du Québec	Sandrine Moreira et al
Canada/QC-PSM-9967937866/2020	EPI_ISL_1522568	Laboratoire de santé publique du Québec	Laboratoire de santé publique du Québec	Sandrine Moreira et al
Canada/QC-PSM-9968146299/2020	EPI_ISL_1522565	Laboratoire de santé publique du Québec	Laboratoire de santé publique du Québec	Sandrine Moreira et al
Canada/QC-PSM-9968146883/2020	EPI_ISL_1522567	Laboratoire de santé publique du Québec	Laboratoire de santé publique du Québec	Sandrine Moreira et al
Canada/QC-PSM-9968147559/2021	EPI_ISL_1522573	Laboratoire de santé publique du Québec	Laboratoire de santé publique du Québec	Sandrine Moreira et al
Canada/QC-PSM-9968947727/2020	EPI_ISL_1390906	Laboratoire de santé publique du Québec	Laboratoire de santé publique du Québec	Sandrine Moreira et al
Canada/QC-PSM-9969340493/2020	EPI_ISL_1390905	Laboratoire de santé publique du Québec	Laboratoire de santé publique du Québec	Sandrine Moreira et al
Canada/QC-PSM-9969340958/2020	EPI_ISL_1390908	Laboratoire de santé publique du Québec	Laboratoire de santé publique du Québec	Sandrine Moreira et al
Canada/QC-PSM-9969357128/2020	EPI_ISL_1390910	Laboratoire de santé publique du Québec	Laboratoire de santé publique du Québec	Sandrine Moreira et al
Canada/QC-PSM-9969432645/2020	EPI_ISL_1523520	Laboratoire de santé publique du Québec	Laboratoire de santé publique du Québec	Sandrine Moreira et al
Canada/QC-PSM-9969436298/2020	EPI_ISL_1523521	Laboratoire de santé publique du Québec	Laboratoire de santé publique du Québec	Sandrine Moreira et al
Canada/QC-PSM-9969459413/2020	EPI_ISL_1522569	Laboratoire de santé publique du Québec	Laboratoire de santé publique du Québec	Sandrine Moreira et al
Canada/QC-PSM-9969459474/2020	EPI_ISL_1522570	Laboratoire de santé publique du Québec	Laboratoire de santé publique du Québec	Sandrine Moreira et al
Canada/QC-PSM-9969463318/2020	EPI_ISL_1522572	Laboratoire de santé publique du Québec	Laboratoire de santé publique du Québec	Sandrine Moreira et al
Canada/QC-RIM-0632954890/2020	EPI_ISL_1390919	Laboratoire de santé publique du Québec	Laboratoire de santé publique du Québec	Sandrine Moreira et al
Canada/QC-RIM-0632955197/2020	EPI_ISL_1390920	Laboratoire de santé publique du Québec	Laboratoire de santé publique du Québec	Sandrine Moreira et al
Canada/QC-RIM-0632957404/2020	EPI_ISL_1390921	Laboratoire de santé publique du Québec	Laboratoire de santé publique du Québec	Sandrine Moreira et al
Canada/QC-RIM-0632959136/2020	EPI_ISL_1390922	Laboratoire de santé publique du Québec	Laboratoire de santé publique du Québec	Sandrine Moreira et al
Canada/QC-RIM-0632959258/2020	EPI_ISL_1390923	Laboratoire de santé publique du Québec	Laboratoire de santé publique du Québec	Sandrine Moreira et al
Canada/QC-RIM-0632961752/2020	EPI_ISL_1390924	Laboratoire de santé publique du Québec	Laboratoire de santé publique du Québec	Sandrine Moreira et al
Canada/QC-RIM-0632963203/2020	EPI_ISL_1390928	Laboratoire de santé publique du Québec	Laboratoire de santé publique du Québec	Sandrine Moreira et al
Canada/QC-RIM-0636759024/2020	EPI_ISL_1390926	Laboratoire de santé publique du Québec	Laboratoire de santé publique du Québec	Sandrine Moreira et al
Canada/QC-RIM-0637945564/2020	EPI_ISL_1390927	Laboratoire de santé publique du Québec	Laboratoire de santé publique du Québec	Sandrine Moreira et al
Canada/QC-RIM-0638802722/2020	EPI_ISL_1390925	Laboratoire de santé publique du Québec	Laboratoire de santé publique du Québec	Sandrine Moreira et al
Canada/QC_AA1/2020	EPI_ISL_515197	Laboratoire de microbiologie, Hopital de Verdun	Smith Laboratory, Centre de Recherche CHU Sainte-Justine	Martin Smith et al
Canada/QC_AA2/2020	EPI_ISL_444494	Laboratoire de microbiologie, Hopital de Verdun	Smith Laboratory, Centre de Recherche CHU Sainte-Justine	Martin Smith et al
Canada/QC_AA3/2020	EPI_ISL_444495	Laboratoire de microbiologie, Hopital de Verdun	Smith Laboratory, Centre de Recherche CHU Sainte-Justine	Martin Smith et al
Canada/QC_AA4/2020	EPI_ISL_476498	Laboratoire de microbiologie, Hopital de Verdun	Smith Laboratory, Centre de Recherche CHU Sainte-Justine	Martin Smith et al
Canada/QC_AA6/2020	EPI_ISL_444496	Laboratoire de microbiologie, Hopital de Verdun	Smith Laboratory, Centre de Recherche CHU Sainte-Justine	Martin Smith et al
Canada/QC_AA8/2020	EPI_ISL_444497	Laboratoire de microbiologie, Hopital de Verdun	Smith Laboratory, Centre de Recherche CHU Sainte-Justine	Martin Smith et al
Canada/QC_AA9/2020	EPI_ISL_444498	Laboratoire de microbiologie, Hopital de Verdun	Smith Laboratory, Centre de Recherche CHU Sainte-Justine	Martin Smith et al
Canada/QC_AB1/2020	EPI_ISL_444499	Laboratoire de microbiologie, Hopital de Verdun	Smith Laboratory, Centre de Recherche CHU Sainte-Justine	Martin Smith et al
Canada/QC_AB2/2020	EPI_ISL_444500	Laboratoire de microbiologie, Hopital de Verdun	Smith Laboratory, Centre de Recherche CHU Sainte-Justine	Martin Smith et al
Canada/QC_AB3/2020	EPI_ISL_444501	Laboratoire de microbiologie, Hopital de Verdun	Smith Laboratory, Centre de Recherche CHU Sainte-Justine	Martin Smith et al
Canada/QC_AB4/2020	EPI_ISL_444502	Laboratoire de microbiologie, Hopital de Verdun	Smith Laboratory, Centre de Recherche CHU Sainte-Justine	Martin Smith et al
Canada/QC_AB6/2020	EPI_ISL_444503	Laboratoire de microbiologie, Hopital de Verdun	Smith Laboratory, Centre de Recherche CHU Sainte-Justine	Martin Smith et al
Canada/QC_AB7/2020	EPI_ISL_444504	Laboratoire de microbiologie, Hopital de Verdun	Smith Laboratory, Centre de Recherche CHU Sainte-Justine	Martin Smith et al
Canada/QC_AC1/2020	EPI_ISL_444505	Laboratoire de microbiologie, Hopital de Verdun	Smith Laboratory, Centre de Recherche CHU Sainte-Justine	Martin Smith et al
Canada/QC_AC2/2020	EPI_ISL_444506	Laboratoire de microbiologie, Hopital de Verdun	Smith Laboratory, Centre de Recherche CHU Sainte-Justine	Martin Smith et al
Canada/QC_AC3/2020	EPI_ISL_444507	Laboratoire de microbiologie, Hopital de Verdun	Smith Laboratory, Centre de Recherche CHU Sainte-Justine	Martin Smith et al
Canada/QC_AC4/2020	EPI_ISL_463903	Laboratoire de microbiologie, Hopital de Verdun	Smith Laboratory, Centre de Recherche CHU Sainte-Justine	Martin Smith et al
Canada/QC_AC5/2020	EPI_ISL_444508	Laboratoire de microbiologie, Hopital de Verdun	Smith Laboratory, Centre de Recherche CHU Sainte-Justine	Martin Smith et al
Canada/QC_AC6.1/2020	EPI_ISL_463904	Laboratoire de microbiologie, Hopital de Verdun	Smith Laboratory, Centre de Recherche CHU Sainte-Justine	Martin Smith et al
Canada/QC_AC6/2020	EPI_ISL_444509	Laboratoire de microbiologie, Hopital de Verdun	Smith Laboratory, Centre de Recherche CHU Sainte-Justine	Martin Smith et al
Canada/QC_AC7/2020	EPI_ISL_444510	Laboratoire de microbiologie, Hopital de Verdun	Smith Laboratory, Centre de Recherche CHU Sainte-Justine	Martin Smith et al
Canada/QC_AC8/2020	EPI_ISL_444511	Laboratoire de microbiologie, Hopital de Verdun	Smith Laboratory, Centre de Recherche CHU Sainte-Justine	Martin Smith et al
Canada/QC_AC9/2020	EPI_ISL_476499	Laboratoire de microbiologie, Hopital de Verdun	Smith Laboratory, Centre de Recherche CHU Sainte-Justine	Martin Smith et al
Canada/QC_AD2/2020	EPI_ISL_444512	Laboratoire de microbiologie, Hopital de Verdun	Smith Laboratory, Centre de Recherche CHU Sainte-Justine	Martin Smith et al
Canada/QC_AD3/2020	EPI_ISL_444513	Laboratoire de microbiologie, Hopital de Verdun	Smith Laboratory, Centre de Recherche CHU Sainte-Justine	Martin Smith et al
Canada/QC_AD4/2020	EPI_ISL_444514	Laboratoire de microbiologie, Hopital de Verdun	Smith Laboratory, Centre de Recherche CHU Sainte-Justine	Martin Smith et al
Canada/QC_AD5/2020	EPI_ISL_444515	Laboratoire de microbiologie, Hopital de Verdun	Smith Laboratory, Centre de Recherche CHU Sainte-Justine	Martin Smith et al
Canada/QC_AD6/2020	EPI_ISL_476500	Laboratoire de microbiologie, Hopital de Verdun	Smith Laboratory, Centre de Recherche CHU Sainte-Justine	Martin Smith et al
Canada/QC_AD7/2020	EPI_ISL_476501	Laboratoire de microbiologie, Hopital de Verdun	Smith Laboratory, Centre de Recherche CHU Sainte-Justine	Martin Smith et al
Canada/QC_AD8/2020	EPI_ISL_444516	Laboratoire de microbiologie, Hopital de Verdun	Smith Laboratory, Centre de Recherche CHU Sainte-Justine	Martin Smith et al
Canada/QC_AE2/2020	EPI_ISL_515198	Laboratoire de microbiologie, Hopital de Verdun	Smith Laboratory, Centre de Recherche CHU Sainte-Justine	Martin Smith et al
Canada/QC_AE3/2020	EPI_ISL_515199	Laboratoire de microbiologie, Hopital de Verdun	Smith Laboratory, Centre de Recherche CHU Sainte-Justine	Martin Smith et al
Canada/QC_AE4/2020	EPI_ISL_463905	Laboratoire de microbiologie, Hopital de Verdun	Smith Laboratory, Centre de Recherche CHU Sainte-Justine	Martin Smith et al
Canada/QC_AE6/2020	EPI_ISL_463906	Laboratoire de microbiologie, Hopital de Verdun	Smith Laboratory, Centre de Recherche CHU Sainte-Justine	Martin Smith et al
Canada/QC_AE7/2020	EPI_ISL_515200	Laboratoire de microbiologie, Hopital de Verdun	Smith Laboratory, Centre de Recherche CHU Sainte-Justine	Martin Smith et al
Canada/QC_AE8/2020	EPI_ISL_463907	Laboratoire de microbiologie, Hopital de Verdun	Smith Laboratory, Centre de Recherche CHU Sainte-Justine	Martin Smith et al
Canada/QC_AE9/2020	EPI_ISL_463908	Laboratoire de microbiologie, Hopital de Verdun	Smith Laboratory, Centre de Recherche CHU Sainte-Justine	Martin Smith et al
Canada/QC_AF1/2020	EPI_ISL_463909	Laboratoire de microbiologie, Hopital de Verdun	Smith Laboratory, Centre de Recherche CHU Sainte-Justine	Martin Smith et al
Canada/QC_AF2/2020	EPI_ISL_463910	Laboratoire de microbiologie, Hopital de Verdun	Smith Laboratory, Centre de Recherche CHU Sainte-Justine	Martin Smith et al
Canada/QC_AF3/2020	EPI_ISL_515201	Laboratoire de microbiologie, Hopital de Verdun	Smith Laboratory, Centre de Recherche CHU Sainte-Justine	Martin Smith et al
Canada/QC_AF4/2020	EPI_ISL_463911	Laboratoire de microbiologie, Hopital de Verdun	Smith Laboratory, Centre de Recherche CHU Sainte-Justine	Martin Smith et al
Canada/QC_AF6/2020	EPI_ISL_463912	Laboratoire de microbiologie, Hopital de Verdun	Smith Laboratory, Centre de Recherche CHU Sainte-Justine	Martin Smith et al
Canada/QC_AF7/2020	EPI_ISL_515202	Laboratoire de microbiologie, Hopital de Verdun	Smith Laboratory, Centre de Recherche CHU Sainte-Justine	Martin Smith et al
Canada/QC_AG2/2020	EPI_ISL_515203	Laboratoire de microbiologie, Hopital de Verdun	Smith Laboratory, Centre de Recherche CHU Sainte-Justine	Martin Smith et al
Canada/QC_AG3/2020	EPI_ISL_476502	Laboratoire de microbiologie, Hopital de Verdun	Smith Laboratory, Centre de Recherche CHU Sainte-Justine	Martin Smith et al
Canada/QC_AG4/2020	EPI_ISL_463913	Laboratoire de microbiologie, Hopital de Verdun	Smith Laboratory, Centre de Recherche CHU Sainte-Justine	Martin Smith et al
Canada/QC_AG8/2020	EPI_ISL_476503	Laboratoire de microbiologie, Hopital de Verdun	Smith Laboratory, Centre de Recherche CHU Sainte-Justine	Martin Smith et al
Canada/QC_AH2/2020	EPI_ISL_463914	Laboratoire de microbiologie, Hopital de Verdun	Smith Laboratory, Centre de Recherche CHU Sainte-Justine	Martin Smith et al
Canada/QC_AH3/2020	EPI_ISL_515204	Laboratoire de microbiologie, Hopital de Verdun	Smith Laboratory, Centre de Recherche CHU Sainte-Justine	Martin Smith et al
Canada/QC_AH4/2020	EPI_ISL_463915	Laboratoire de microbiologie, Hopital de Verdun	Smith Laboratory, Centre de Recherche CHU Sainte-Justine	Martin Smith et al
Canada/QC_AH6/2020	EPI_ISL_476504	Laboratoire de microbiologie, Hopital de Verdun	Smith Laboratory, Centre de Recherche CHU Sainte-Justine	Martin Smith et al
Canada/QC_AH8/2020	EPI_ISL_515205	Laboratoire de microbiologie, Hopital de Verdun	Smith Laboratory, Centre de Recherche CHU Sainte-Justine	Martin Smith et al
Canada/QC_AI2/2020	EPI_ISL_515206	Laboratoire de microbiologie, Hopital de Verdun	Smith Laboratory, Centre de Recherche CHU Sainte-Justine	Martin Smith et al
Canada/QC_AI3/2020	EPI_ISL_463916	Laboratoire de microbiologie, Hopital de Verdun	Smith Laboratory, Centre de Recherche CHU Sainte-Justine	Martin Smith et al
Canada/QC_AI5/2020	EPI_ISL_463917	Laboratoire de microbiologie, Hopital de Verdun	Smith Laboratory, Centre de Recherche CHU Sainte-Justine	Martin Smith et al
Canada/QC_AI6/2020	EPI_ISL_476505	Laboratoire de microbiologie, Hopital de Verdun	Smith Laboratory, Centre de Recherche CHU Sainte-Justine	Martin Smith et al
Canada/QC_AI9/2020	EPI_ISL_463918	Laboratoire de microbiologie, Hopital de Verdun	Smith Laboratory, Centre de Recherche CHU Sainte-Justine	Martin Smith et al
Canada/QC_AJ1/2020	EPI_ISL_515207	Laboratoire de microbiologie, Hopital de Verdun	Smith Laboratory, Centre de Recherche CHU Sainte-Justine	Martin Smith et al
Canada/QC_AJ5/2020	EPI_ISL_515208	Laboratoire de microbiologie, Hopital de Verdun	Smith Laboratory, Centre de Recherche CHU Sainte-Justine	Martin Smith et al
Canada/QC_AJ8/2020	EPI_ISL_476506	Laboratoire de microbiologie, Hopital de Verdun	Smith Laboratory, Centre de Recherche CHU Sainte-Justine	Martin Smith et al
Canada/QC_AK1/2020	EPI_ISL_476507	Laboratoire de microbiologie, Hopital de Verdun	Smith Laboratory, Centre de Recherche CHU Sainte-Justine	Martin Smith et al
Canada/QC_AK5/2020	EPI_ISL_463919	Laboratoire de microbiologie, Hopital de Verdun	Smith Laboratory, Centre de Recherche CHU Sainte-Justine	Martin Smith et al
Canada/QC_AK6/2020	EPI_ISL_515209	Laboratoire de microbiologie, Hopital de Verdun	Smith Laboratory, Centre de Recherche CHU Sainte-Justine	Martin Smith et al
Canada/QC_AK9/2020	EPI_ISL_515210	Laboratoire de microbiologie, Hopital de Verdun	Smith Laboratory, Centre de Recherche CHU Sainte-Justine	Martin Smith et al
Canada/QC_AL3/2020	EPI_ISL_515211	Laboratoire de microbiologie, Hopital de Verdun	Smith Laboratory, Centre de Recherche CHU Sainte-Justine	Martin Smith et al
Canada/QC_AL4/2020	EPI_ISL_515212	Laboratoire de microbiologie, Hopital de Verdun	Smith Laboratory, Centre de Recherche CHU Sainte-Justine	Martin Smith et al
Canada/QC_AM1/2020	EPI_ISL_476508	Laboratoire de microbiologie, Hopital de Verdun	Smith Laboratory, Centre de Recherche CHU Sainte-Justine	Martin Smith et al
Canada/QC_AM2/2020	EPI_ISL_515213	Laboratoire de microbiologie, Hopital de Verdun	Smith Laboratory, Centre de Recherche CHU Sainte-Justine	Martin Smith et al
Canada/QC_AM4/2020	EPI_ISL_515214	Laboratoire de microbiologie, Hopital de Verdun	Smith Laboratory, Centre de Recherche CHU Sainte-Justine	Martin Smith et al
Canada/QC_AM6/2020	EPI_ISL_476509	Laboratoire de microbiologie, Hopital de Verdun	Smith Laboratory, Centre de Recherche CHU Sainte-Justine	Martin Smith et al
Canada/QC_AM7/2020	EPI_ISL_515215	Laboratoire de microbiologie, Hopital de Verdun	Smith Laboratory, Centre de Recherche CHU Sainte-Justine	Martin Smith et al
Canada/QC_AM8/2020	EPI_ISL_515216	Laboratoire de microbiologie, Hopital de Verdun	Smith Laboratory, Centre de Recherche CHU Sainte-Justine	Martin Smith et al
Canada/QC_AN3/2020	EPI_ISL_515217	Laboratoire de microbiologie, Hopital de Verdun	Smith Laboratory, Centre de Recherche CHU Sainte-Justine	Martin Smith et al
Canada/QC_AN4/2020	EPI_ISL_515218	Laboratoire de microbiologie, Hopital de Verdun	Smith Laboratory, Centre de Recherche CHU Sainte-Justine	Martin Smith et al
Canada/QC_AN5/2020	EPI_ISL_515219	Laboratoire de microbiologie, Hopital de Verdun	Smith Laboratory, Centre de Recherche CHU Sainte-Justine	Martin Smith et al
Canada/QC_AN6/2020	EPI_ISL_515220	Laboratoire de microbiologie, Hopital de Verdun	Smith Laboratory, Centre de Recherche CHU Sainte-Justine	Martin Smith et al
Canada/QC_AN8/2020	EPI_ISL_515221	Laboratoire de microbiologie, Hopital de Verdun	Smith Laboratory, Centre de Recherche CHU Sainte-Justine	Martin Smith et al
Canada/QC_AN9/2020	EPI_ISL_515222	Laboratoire de microbiologie, Hopital de Verdun	Smith Laboratory, Centre de Recherche CHU Sainte-Justine	Martin Smith et al
Canada/QC_AO2/2020	EPI_ISL_515223	Laboratoire de microbiologie, Hopital de Verdun	Smith Laboratory, Centre de Recherche CHU Sainte-Justine	Martin Smith et al
Canada/QC_AO3/2020	EPI_ISL_463920	Laboratoire de microbiologie, Hopital de Verdun	Smith Laboratory, Centre de Recherche CHU Sainte-Justine	Martin Smith et al
Canada/QC_AO6/2020	EPI_ISL_463921	Laboratoire de microbiologie, Hopital de Verdun	Smith Laboratory, Centre de Recherche CHU Sainte-Justine	Martin Smith et al
Canada/QC_AO7/2020	EPI_ISL_463922	Laboratoire de microbiologie, Hopital de Verdun	Smith Laboratory, Centre de Recherche CHU Sainte-Justine	Martin Smith et al
Canada/QC_AO9/2020	EPI_ISL_463923	Laboratoire de microbiologie, Hopital de Verdun	Smith Laboratory, Centre de Recherche CHU Sainte-Justine	Martin Smith et al
Canada/QC_AP1/2020	EPI_ISL_463924	Laboratoire de microbiologie, Hopital de Verdun	Smith Laboratory, Centre de Recherche CHU Sainte-Justine	Martin Smith et al
Canada/QC_AP2/2020	EPI_ISL_463925	Laboratoire de microbiologie, Hopital de Verdun	Smith Laboratory, Centre de Recherche CHU Sainte-Justine	Martin Smith et al
Canada/QC_AP4/2020	EPI_ISL_515224	Laboratoire de microbiologie, Hopital de Verdun	Smith Laboratory, Centre de Recherche CHU Sainte-Justine	Martin Smith et al
Canada/QC_AP6/2020	EPI_ISL_463926	Laboratoire de microbiologie, Hopital de Verdun	Smith Laboratory, Centre de Recherche CHU Sainte-Justine	Martin Smith et al
Canada/QC_AP8/2020	EPI_ISL_476510	Laboratoire de microbiologie, Hopital de Verdun	Smith Laboratory, Centre de Recherche CHU Sainte-Justine	Martin Smith et al
Canada/QC_AQ1/2020	EPI_ISL_463927	Laboratoire de microbiologie, Hopital de Verdun	Smith Laboratory, Centre de Recherche CHU Sainte-Justine	Martin Smith et al
Canada/QC_AQ3/2020	EPI_ISL_476511	Laboratoire de microbiologie, Hopital de Verdun	Smith Laboratory, Centre de Recherche CHU Sainte-Justine	Martin Smith et al
Canada/QC_AQ4/2020	EPI_ISL_463928	Laboratoire de microbiologie, Hopital de Verdun	Smith Laboratory, Centre de Recherche CHU Sainte-Justine	Martin Smith et al
Canada/QC_AQ5/2020	EPI_ISL_463929	Laboratoire de microbiologie, Hopital de Verdun	Smith Laboratory, Centre de Recherche CHU Sainte-Justine	Martin Smith et al
Canada/QC_AQ6/2020	EPI_ISL_463930	Laboratoire de microbiologie, Hopital de Verdun	Smith Laboratory, Centre de Recherche CHU Sainte-Justine	Martin Smith et al
Canada/QC_AQ8/2020	EPI_ISL_515225	Laboratoire de microbiologie, Hopital de Verdun	Smith Laboratory, Centre de Recherche CHU Sainte-Justine	Martin Smith et al
Canada/QC_AR2/2020	EPI_ISL_476512	Laboratoire de microbiologie, Hopital de Verdun	Smith Laboratory, Centre de Recherche CHU Sainte-Justine	Martin Smith et al
Canada/QC_AR3/2020	EPI_ISL_463931	Laboratoire de microbiologie, Hopital de Verdun	Smith Laboratory, Centre de Recherche CHU Sainte-Justine	Martin Smith et al
Canada/QC_AR5/2020	EPI_ISL_463932	Laboratoire de microbiologie, Hopital de Verdun	Smith Laboratory, Centre de Recherche CHU Sainte-Justine	Martin Smith et al
Canada/QC_AR6/2020	EPI_ISL_463933	Laboratoire de microbiologie, Hopital de Verdun	Smith Laboratory, Centre de Recherche CHU Sainte-Justine	Martin Smith et al
Canada/QC_AR7/2020	EPI_ISL_515226	Laboratoire de microbiologie, Hopital de Verdun	Smith Laboratory, Centre de Recherche CHU Sainte-Justine	Martin Smith et al
Canada/QC_AR8/2020	EPI_ISL_515227	Laboratoire de microbiologie, Hopital de Verdun	Smith Laboratory, Centre de Recherche CHU Sainte-Justine	Martin Smith et al
Canada/QC_AR9/2020	EPI_ISL_463934	Laboratoire de microbiologie, Hopital de Verdun	Smith Laboratory, Centre de Recherche CHU Sainte-Justine	Martin Smith et al
Canada/QC_AS1/2020	EPI_ISL_463935	Laboratoire de microbiologie, Hopital de Verdun	Smith Laboratory, Centre de Recherche CHU Sainte-Justine	Martin Smith et al
Canada/QC_AS4/2020	EPI_ISL_463936	Laboratoire de microbiologie, Hopital de Verdun	Smith Laboratory, Centre de Recherche CHU Sainte-Justine	Martin Smith et al
Canada/QC_AS5/2020	EPI_ISL_476513	Laboratoire de microbiologie, Hopital de Verdun	Smith Laboratory, Centre de Recherche CHU Sainte-Justine	Martin Smith et al
Canada/QC_AS7/2020	EPI_ISL_463937	Laboratoire de microbiologie, Hopital de Verdun	Smith Laboratory, Centre de Recherche CHU Sainte-Justine	Martin Smith et al
Canada/QC_AS8/2020	EPI_ISL_463938	Laboratoire de microbiologie, Hopital de Verdun	Smith Laboratory, Centre de Recherche CHU Sainte-Justine	Martin Smith et al
Canada/QC_AS9/2020	EPI_ISL_463939	Laboratoire de microbiologie, Hopital de Verdun	Smith Laboratory, Centre de Recherche CHU Sainte-Justine	Martin Smith et al
Canada/QC_AT3/2020	EPI_ISL_463940	Laboratoire de microbiologie, Hopital de Verdun	Smith Laboratory, Centre de Recherche CHU Sainte-Justine	Martin Smith et al
Canada/QC_AT4/2020	EPI_ISL_515228	Laboratoire de microbiologie, Hopital de Verdun	Smith Laboratory, Centre de Recherche CHU Sainte-Justine	Martin Smith et al
Canada/QC_AT6/2020	EPI_ISL_463941	Laboratoire de microbiologie, Hopital de Verdun	Smith Laboratory, Centre de Recherche CHU Sainte-Justine	Martin Smith et al
Canada/QC_AT7/2020	EPI_ISL_463942	Laboratoire de microbiologie, Hopital de Verdun	Smith Laboratory, Centre de Recherche CHU Sainte-Justine	Martin Smith et al
Canada/QC_AT8/2020	EPI_ISL_463943	Laboratoire de microbiologie, Hopital de Verdun	Smith Laboratory, Centre de Recherche CHU Sainte-Justine	Martin Smith et al
Canada/QC_AT9/2020	EPI_ISL_463944	Laboratoire de microbiologie, Hopital de Verdun	Smith Laboratory, Centre de Recherche CHU Sainte-Justine	Martin Smith et al
Canada/QC_AU2/2020	EPI_ISL_463945	Laboratoire de microbiologie, Hopital de Verdun	Smith Laboratory, Centre de Recherche CHU Sainte-Justine	Martin Smith et al
Canada/QC_AU3/2020	EPI_ISL_515229	Laboratoire de microbiologie, Hopital de Verdun	Smith Laboratory, Centre de Recherche CHU Sainte-Justine	Martin Smith et al
Canada/QC_AU6/2020	EPI_ISL_515230	Laboratoire de microbiologie, Hopital de Verdun	Smith Laboratory, Centre de Recherche CHU Sainte-Justine	Martin Smith et al
Canada/QC_AU7/2020	EPI_ISL_463946	Laboratoire de microbiologie, Hopital de Verdun	Smith Laboratory, Centre de Recherche CHU Sainte-Justine	Martin Smith et al
Canada/QC_AU8/2020	EPI_ISL_463947	Laboratoire de microbiologie, Hopital de Verdun	Smith Laboratory, Centre de Recherche CHU Sainte-Justine	Martin Smith et al
Canada/QC_AU9/2020	EPI_ISL_463948	Laboratoire de microbiologie, Hopital de Verdun	Smith Laboratory, Centre de Recherche CHU Sainte-Justine	Martin Smith et al
Canada/QC_AV4/2020	EPI_ISL_463949	Laboratoire de microbiologie, Hopital de Verdun	Smith Laboratory, Centre de Recherche CHU Sainte-Justine	Martin Smith et al
Canada/QC_AV5/2020	EPI_ISL_515231	Laboratoire de microbiologie, Hopital de Verdun	Smith Laboratory, Centre de Recherche CHU Sainte-Justine	Martin Smith et al
Canada/QC_AV6/2020	EPI_ISL_463950	Laboratoire de microbiologie, Hopital de Verdun	Smith Laboratory, Centre de Recherche CHU Sainte-Justine	Martin Smith et al
Canada/QC_AV9/2020	EPI_ISL_463951	Laboratoire de microbiologie, Hopital de Verdun	Smith Laboratory, Centre de Recherche CHU Sainte-Justine	Martin Smith et al
Canada/QC_AW2/2020	EPI_ISL_463952	Laboratoire de microbiologie, Hopital de Verdun	Smith Laboratory, Centre de Recherche CHU Sainte-Justine	Martin Smith et al
Canada/QC_AW4/2020	EPI_ISL_515232	Laboratoire de microbiologie, Hopital de Verdun	Smith Laboratory, Centre de Recherche CHU Sainte-Justine	Martin Smith et al
Canada/QC_AW7/2020	EPI_ISL_515233	Laboratoire de microbiologie, Hopital de Verdun	Smith Laboratory, Centre de Recherche CHU Sainte-Justine	Martin Smith et al
Canada/QC_AX3/2020	EPI_ISL_515234	Laboratoire de microbiologie, Hopital de Verdun	Smith Laboratory, Centre de Recherche CHU Sainte-Justine	Martin Smith et al
Canada/QC_AX6/2020	EPI_ISL_463953	Laboratoire de microbiologie, Hopital de Verdun	Smith Laboratory, Centre de Recherche CHU Sainte-Justine	Martin Smith et al
Canada/QC_AY1/2020	EPI_ISL_463954	Laboratoire de microbiologie, Hopital de Verdun	Smith Laboratory, Centre de Recherche CHU Sainte-Justine	Martin Smith et al
Canada/QC_AY3/2020	EPI_ISL_463955	Laboratoire de microbiologie, Hopital de Verdun	Smith Laboratory, Centre de Recherche CHU Sainte-Justine	Martin Smith et al
Canada/QC_AY6/2020	EPI_ISL_515235	Laboratoire de microbiologie, Hopital de Verdun	Smith Laboratory, Centre de Recherche CHU Sainte-Justine	Martin Smith et al
Canada/QC_AY8/2020	EPI_ISL_463956	Laboratoire de microbiologie, Hopital de Verdun	Smith Laboratory, Centre de Recherche CHU Sainte-Justine	Martin Smith et al
Canada/QC_AY9/2020	EPI_ISL_463957	Laboratoire de microbiologie, Hopital de Verdun	Smith Laboratory, Centre de Recherche CHU Sainte-Justine	Martin Smith et al
Canada/QC_AZ1/2020	EPI_ISL_463958	Laboratoire de microbiologie, Hopital de Verdun	Smith Laboratory, Centre de Recherche CHU Sainte-Justine	Martin Smith et al
Canada/QC_AZ3/2020	EPI_ISL_463959	Laboratoire de microbiologie, Hopital de Verdun	Smith Laboratory, Centre de Recherche CHU Sainte-Justine	Martin Smith et al
Canada/QC_AZ5/2020	EPI_ISL_515236	Laboratoire de microbiologie, Hopital de Verdun	Smith Laboratory, Centre de Recherche CHU Sainte-Justine	Martin Smith et al
Canada/QC_AZ6/2020	EPI_ISL_515237	Laboratoire de microbiologie, Hopital de Verdun	Smith Laboratory, Centre de Recherche CHU Sainte-Justine	Martin Smith et al
Canada/QC_AZ8/2020	EPI_ISL_463960	Laboratoire de microbiologie, Hopital de Verdun	Smith Laboratory, Centre de Recherche CHU Sainte-Justine	Martin Smith et al
Canada/QC_AZ9/2020	EPI_ISL_463961	Laboratoire de microbiologie, Hopital de Verdun	Smith Laboratory, Centre de Recherche CHU Sainte-Justine	Martin Smith et al
Canada/QC_BA1/2020	EPI_ISL_515238	Laboratoire de microbiologie, Hopital de Verdun	Smith Laboratory, Centre de Recherche CHU Sainte-Justine	Martin Smith et al
Canada/QC_BA2/2020	EPI_ISL_515239	Laboratoire de microbiologie, Hopital de Verdun	Smith Laboratory, Centre de Recherche CHU Sainte-Justine	Martin Smith et al
Canada/QC_BA3/2020	EPI_ISL_515240	Laboratoire de microbiologie, Hopital de Verdun	Smith Laboratory, Centre de Recherche CHU Sainte-Justine	Martin Smith et al
Canada/QC_BA5/2020	EPI_ISL_463962	Laboratoire de microbiologie, Hopital de Verdun	Smith Laboratory, Centre de Recherche CHU Sainte-Justine	Martin Smith et al
Canada/QC_BA6/2020	EPI_ISL_463963	Laboratoire de microbiologie, Hopital de Verdun	Smith Laboratory, Centre de Recherche CHU Sainte-Justine	Martin Smith et al
Canada/QC_BB1/2020	EPI_ISL_463964	Laboratoire de microbiologie, Hopital de Verdun	Smith Laboratory, Centre de Recherche CHU Sainte-Justine	Martin Smith et al
Canada/QC_BB3/2020	EPI_ISL_515241	Laboratoire de microbiologie, Hopital de Verdun	Smith Laboratory, Centre de Recherche CHU Sainte-Justine	Martin Smith et al
Canada/QC_BB4/2020	EPI_ISL_515242	Laboratoire de microbiologie, Hopital de Verdun	Smith Laboratory, Centre de Recherche CHU Sainte-Justine	Martin Smith et al
Canada/QC_BB6/2020	EPI_ISL_515243	Laboratoire de microbiologie, Hopital de Verdun	Smith Laboratory, Centre de Recherche CHU Sainte-Justine	Martin Smith et al
Canada/QC_BB7/2020	EPI_ISL_463965	Laboratoire de microbiologie, Hopital de Verdun	Smith Laboratory, Centre de Recherche CHU Sainte-Justine	Martin Smith et al
Canada/QC_BB9/2020	EPI_ISL_515244	Laboratoire de microbiologie, Hopital de Verdun	Smith Laboratory, Centre de Recherche CHU Sainte-Justine	Martin Smith et al
Canada/QC_BC1/2020	EPI_ISL_463966	Laboratoire de microbiologie, Hopital de Verdun	Smith Laboratory, Centre de Recherche CHU Sainte-Justine	Martin Smith et al
Canada/QC_BC3/2020	EPI_ISL_463967	Laboratoire de microbiologie, Hopital de Verdun	Smith Laboratory, Centre de Recherche CHU Sainte-Justine	Martin Smith et al
Canada/QC_BC5/2020	EPI_ISL_463968	Laboratoire de microbiologie, Hopital de Verdun	Smith Laboratory, Centre de Recherche CHU Sainte-Justine	Martin Smith et al
Canada/QC_BC6/2020	EPI_ISL_515245	Laboratoire de microbiologie, Hopital de Verdun	Smith Laboratory, Centre de Recherche CHU Sainte-Justine	Martin Smith et al
Canada/QC_BC8/2020	EPI_ISL_515246	Laboratoire de microbiologie, Hopital de Verdun	Smith Laboratory, Centre de Recherche CHU Sainte-Justine	Martin Smith et al
Canada/QC_BD5/2020	EPI_ISL_463969	Laboratoire de microbiologie, Hopital de Verdun	Smith Laboratory, Centre de Recherche CHU Sainte-Justine	Martin Smith et al
Canada/Qc-CHIC-R3270709/2020	EPI_ISL_1403184	Laboratoire de santé publique du Québec	Laboratoire de santé publique du Québec	Sandrine Moreira et al
Canada/Qc-CHIC-R3283080/2020	EPI_ISL_1403093	Laboratoire de santé publique du Québec	Laboratoire de santé publique du Québec	Sandrine Moreira et al
Canada/Qc-CHIC-R3283118/2020	EPI_ISL_1403185	Laboratoire de santé publique du Québec	Laboratoire de santé publique du Québec	Sandrine Moreira et al
Canada/Qc-CHIC-R3283349/2020	EPI_ISL_1403094	Laboratoire de santé publique du Québec	Laboratoire de santé publique du Québec	Sandrine Moreira et al
Canada/Qc-CHIC-R3291655/2020	EPI_ISL_1403095	Laboratoire de santé publique du Québec	Laboratoire de santé publique du Québec	Sandrine Moreira et al
Canada/Qc-CHIC-R3292269/2020	EPI_ISL_1403096	Laboratoire de santé publique du Québec	Laboratoire de santé publique du Québec	Sandrine Moreira et al
Canada/Qc-CHIC-R3293034/2020	EPI_ISL_1403097	Laboratoire de santé publique du Québec	Laboratoire de santé publique du Québec	Sandrine Moreira et al
Canada/Qc-CHIC-R3302013/2020	EPI_ISL_1403099	Laboratoire de santé publique du Québec	Laboratoire de santé publique du Québec	Sandrine Moreira et al
Canada/Qc-CHIC-R3302543/2020	EPI_ISL_1403098	Laboratoire de santé publique du Québec	Laboratoire de santé publique du Québec	Sandrine Moreira et al
Canada/Qc-CHIC-R4011699/2020	EPI_ISL_1403100	Laboratoire de santé publique du Québec	Laboratoire de santé publique du Québec	Sandrine Moreira et al
Canada/Qc-CHIC-R4013113/2020	EPI_ISL_1403108	Laboratoire de santé publique du Québec	Laboratoire de santé publique du Québec	Sandrine Moreira et al
Canada/Qc-CHIC-R4020905/2020	EPI_ISL_1403186	Laboratoire de santé publique du Québec	Laboratoire de santé publique du Québec	Sandrine Moreira et al
Canada/Qc-CHIC-R4021434/2020	EPI_ISL_1403105	Laboratoire de santé publique du Québec	Laboratoire de santé publique du Québec	Sandrine Moreira et al
Canada/Qc-CHIC-R4021646/2020	EPI_ISL_1403106	Laboratoire de santé publique du Québec	Laboratoire de santé publique du Québec	Sandrine Moreira et al
Canada/Qc-CHIC-R4022772/2020	EPI_ISL_1403107	Laboratoire de santé publique du Québec	Laboratoire de santé publique du Québec	Sandrine Moreira et al
Canada/Qc-CHIC-R4030447/2020	EPI_ISL_1403102	Laboratoire de santé publique du Québec	Laboratoire de santé publique du Québec	Sandrine Moreira et al
Canada/Qc-CHIC-R4030482/2020	EPI_ISL_1403104	Laboratoire de santé publique du Québec	Laboratoire de santé publique du Québec	Sandrine Moreira et al
Canada/Qc-CHIC-R4030532/2020	EPI_ISL_1403103	Laboratoire de santé publique du Québec	Laboratoire de santé publique du Québec	Sandrine Moreira et al
Canada/Qc-CHIC-R4030550/2020	EPI_ISL_1403101	Laboratoire de santé publique du Québec	Laboratoire de santé publique du Québec	Sandrine Moreira et al
Canada/Qc-CHIC-R4040387/2020	EPI_ISL_1403109	Laboratoire de santé publique du Québec	Laboratoire de santé publique du Québec	Sandrine Moreira et al
Canada/Qc-CHIC-R4040465/2020	EPI_ISL_1403187	Laboratoire de santé publique du Québec	Laboratoire de santé publique du Québec	Sandrine Moreira et al
Canada/Qc-CHIC-R4040881/2020	EPI_ISL_1403110	Laboratoire de santé publique du Québec	Laboratoire de santé publique du Québec	Sandrine Moreira et al
Canada/Qc-CHIC-R4051562/2020	EPI_ISL_1403111	Laboratoire de santé publique du Québec	Laboratoire de santé publique du Québec	Sandrine Moreira et al
Canada/Qc-CHIC-R4052559/2020	EPI_ISL_1403115	Laboratoire de santé publique du Québec	Laboratoire de santé publique du Québec	Sandrine Moreira et al
Canada/Qc-CHIC-R4052641/2020	EPI_ISL_1403112	Laboratoire de santé publique du Québec	Laboratoire de santé publique du Québec	Sandrine Moreira et al
Canada/Qc-CHIC-R4053065/2020	EPI_ISL_1403116	Laboratoire de santé publique du Québec	Laboratoire de santé publique du Québec	Sandrine Moreira et al
Canada/Qc-CHIC-R4053544/2020	EPI_ISL_1403114	Laboratoire de santé publique du Québec	Laboratoire de santé publique du Québec	Sandrine Moreira et al
Canada/Qc-CHIC-R4053760/2020	EPI_ISL_1403113	Laboratoire de santé publique du Québec	Laboratoire de santé publique du Québec	Sandrine Moreira et al
Canada/Qc-CHIC-R4061257/2020	EPI_ISL_1403117	Laboratoire de santé publique du Québec	Laboratoire de santé publique du Québec	Sandrine Moreira et al
Canada/Qc-CHIC-R4062766/2020	EPI_ISL_1403119	Laboratoire de santé publique du Québec	Laboratoire de santé publique du Québec	Sandrine Moreira et al
Canada/Qc-CHIC-R4062928/2020	EPI_ISL_1403118	Laboratoire de santé publique du Québec	Laboratoire de santé publique du Québec	Sandrine Moreira et al
Canada/Qc-CHIC-R4063744/2020	EPI_ISL_1403121	Laboratoire de santé publique du Québec	Laboratoire de santé publique du Québec	Sandrine Moreira et al
Canada/Qc-CHIC-R4063745/2020	EPI_ISL_1403120	Laboratoire de santé publique du Québec	Laboratoire de santé publique du Québec	Sandrine Moreira et al
Canada/Qc-CHUL-0042245983/2020	EPI_ISL_1532703	Laboratoire de santé publique du Québec	Laboratoire de santé publique du Québec	Sandrine Moreira et al
Canada/Qc-CHUL-8142521545/2020	EPI_ISL_1400623	Laboratoire de santé publique du Québec	Laboratoire de santé publique du Québec	Sandrine Moreira et al
Canada/Qc-CHUL-8142522190/2020	EPI_ISL_1400624	Laboratoire de santé publique du Québec	Laboratoire de santé publique du Québec	Sandrine Moreira et al
Canada/Qc-CHUL-8142524320/2020	EPI_ISL_1400625	Laboratoire de santé publique du Québec	Laboratoire de santé publique du Québec	Sandrine Moreira et al
Canada/Qc-CHUL-8142524520/2020	EPI_ISL_1400627	Laboratoire de santé publique du Québec	Laboratoire de santé publique du Québec	Sandrine Moreira et al
Canada/Qc-CHUL-8142524529/2020	EPI_ISL_1400626	Laboratoire de santé publique du Québec	Laboratoire de santé publique du Québec	Sandrine Moreira et al
Canada/Qc-CHUL-8142524688/2020	EPI_ISL_1400630	Laboratoire de santé publique du Québec	Laboratoire de santé publique du Québec	Sandrine Moreira et al
Canada/Qc-CHUL-8142524826/2020	EPI_ISL_1400628	Laboratoire de santé publique du Québec	Laboratoire de santé publique du Québec	Sandrine Moreira et al
Canada/Qc-CHUL-8142524830/2020	EPI_ISL_1400629	Laboratoire de santé publique du Québec	Laboratoire de santé publique du Québec	Sandrine Moreira et al
Canada/Qc-CHUL-8142538990/2020	EPI_ISL_1400631	Laboratoire de santé publique du Québec	Laboratoire de santé publique du Québec	Sandrine Moreira et al
Canada/Qc-CHUL-8142539498/2020	EPI_ISL_1400632	Laboratoire de santé publique du Québec	Laboratoire de santé publique du Québec	Sandrine Moreira et al
Canada/Qc-CHUM-2008801848A/2020	EPI_ISL_1365788	Laboratoire de santé publique du Québec	Laboratoire de santé publique du Québec	Sandrine Moreira et al
Canada/Qc-CHUM-2009101983A/2020	EPI_ISL_1365843	Laboratoire de santé publique du Québec	Laboratoire de santé publique du Québec	Sandrine Moreira et al
Canada/Qc-CHUM-2009701555A/2020	EPI_ISL_1365841	Laboratoire de santé publique du Québec	Laboratoire de santé publique du Québec	Sandrine Moreira et al
Canada/Qc-CHUM-2009703691A/2020	EPI_ISL_1365792	Laboratoire de santé publique du Québec	Laboratoire de santé publique du Québec	Sandrine Moreira et al
Canada/Qc-CHUM-2009903631A/2020	EPI_ISL_1365789	Laboratoire de santé publique du Québec	Laboratoire de santé publique du Québec	Sandrine Moreira et al
Canada/Qc-CHUM-2010003087A/2020	EPI_ISL_1365842	Laboratoire de santé publique du Québec	Laboratoire de santé publique du Québec	Sandrine Moreira et al
Canada/Qc-CHUM-2010101472A/2020	EPI_ISL_1365846	Laboratoire de santé publique du Québec	Laboratoire de santé publique du Québec	Sandrine Moreira et al
Canada/Qc-CHUM-2011001273A/2020	EPI_ISL_1365787	Laboratoire de santé publique du Québec	Laboratoire de santé publique du Québec	Sandrine Moreira et al
Canada/Qc-CHUM-2011902011A/2020	EPI_ISL_1365794	Laboratoire de santé publique du Québec	Laboratoire de santé publique du Québec	Sandrine Moreira et al
Canada/Qc-CHUM-2012002401A/2020	EPI_ISL_1365793	Laboratoire de santé publique du Québec	Laboratoire de santé publique du Québec	Sandrine Moreira et al
Canada/Qc-CHUM-2012502376A/2020	EPI_ISL_825947	Laboratoire de santé publique du Québec	Laboratoire de santé publique du Québec	Sandrine Moreira et al
Canada/Qc-CHUM-2012602495A/2020	EPI_ISL_825948	Laboratoire de santé publique du Québec	Laboratoire de santé publique du Québec	Sandrine Moreira et al
Canada/Qc-CHUM-2012704148A/2020	EPI_ISL_825904	Laboratoire de santé publique du Québec	Laboratoire de santé publique du Québec	Sandrine Moreira et al
Canada/Qc-CHUM-2012800643A/2020	EPI_ISL_1365847	Laboratoire de santé publique du Québec	Laboratoire de santé publique du Québec	Sandrine Moreira et al
Canada/Qc-CHUM-2013201954A/2020	EPI_ISL_825903	Laboratoire de santé publique du Québec	Laboratoire de santé publique du Québec	Sandrine Moreira et al
Canada/Qc-CHUM-2013202378A/2020	EPI_ISL_825896	Laboratoire de santé publique du Québec	Laboratoire de santé publique du Québec	Sandrine Moreira et al
Canada/Qc-CHUM-2013203919A/2020	EPI_ISL_825942	Laboratoire de santé publique du Québec	Laboratoire de santé publique du Québec	Sandrine Moreira et al
Canada/Qc-CHUM-2013203942A/2020	EPI_ISL_825905	Laboratoire de santé publique du Québec	Laboratoire de santé publique du Québec	Sandrine Moreira et al
Canada/Qc-CHUM-2013204075A/2020	EPI_ISL_825943	Laboratoire de santé publique du Québec	Laboratoire de santé publique du Québec	Sandrine Moreira et al
Canada/Qc-CHUM-2013204253A/2020	EPI_ISL_825945	Laboratoire de santé publique du Québec	Laboratoire de santé publique du Québec	Sandrine Moreira et al
Canada/Qc-CHUM-2013204306A/2020	EPI_ISL_825900	Laboratoire de santé publique du Québec	Laboratoire de santé publique du Québec	Sandrine Moreira et al
Canada/Qc-CHUM-2013204321A/2020	EPI_ISL_825895	Laboratoire de santé publique du Québec	Laboratoire de santé publique du Québec	Sandrine Moreira et al
Canada/Qc-CHUM-2013204355A/2020	EPI_ISL_825946	Laboratoire de santé publique du Québec	Laboratoire de santé publique du Québec	Sandrine Moreira et al
Canada/Qc-CHUM-2013301412A/2020	EPI_ISL_825901	Laboratoire de santé publique du Québec	Laboratoire de santé publique du Québec	Sandrine Moreira et al
Canada/Qc-CHUM-2013301742A/2020	EPI_ISL_825892	Laboratoire de santé publique du Québec	Laboratoire de santé publique du Québec	Sandrine Moreira et al
Canada/Qc-CHUM-2013302035A/2020	EPI_ISL_825907	Laboratoire de santé publique du Québec	Laboratoire de santé publique du Québec	Sandrine Moreira et al
Canada/Qc-CHUM-2013302783A/2020	EPI_ISL_825925	Laboratoire de santé publique du Québec	Laboratoire de santé publique du Québec	Sandrine Moreira et al
Canada/Qc-CHUM-2013302889A/2020	EPI_ISL_825924	Laboratoire de santé publique du Québec	Laboratoire de santé publique du Québec	Sandrine Moreira et al
Canada/Qc-CHUM-2013302912A/2020	EPI_ISL_825899	Laboratoire de santé publique du Québec	Laboratoire de santé publique du Québec	Sandrine Moreira et al
Canada/Qc-CHUM-2013302940A/2020	EPI_ISL_825890	Laboratoire de santé publique du Québec	Laboratoire de santé publique du Québec	Sandrine Moreira et al
Canada/Qc-CHUM-2013302964A/2020	EPI_ISL_825923	Laboratoire de santé publique du Québec	Laboratoire de santé publique du Québec	Sandrine Moreira et al
Canada/Qc-CHUM-2013303019A/2020	EPI_ISL_825922	Laboratoire de santé publique du Québec	Laboratoire de santé publique du Québec	Sandrine Moreira et al
Canada/Qc-CHUM-2013304054A/2020	EPI_ISL_825894	Laboratoire de santé publique du Québec	Laboratoire de santé publique du Québec	Sandrine Moreira et al
Canada/Qc-CHUM-2013304473A/2020	EPI_ISL_825944	Laboratoire de santé publique du Québec	Laboratoire de santé publique du Québec	Sandrine Moreira et al
Canada/Qc-CHUM-2013304495A/2020	EPI_ISL_825891	Laboratoire de santé publique du Québec	Laboratoire de santé publique du Québec	Sandrine Moreira et al
Canada/Qc-CHUM-2013304817A/2020	EPI_ISL_825921	Laboratoire de santé publique du Québec	Laboratoire de santé publique du Québec	Sandrine Moreira et al
Canada/Qc-CHUM-2013400470A/2020	EPI_ISL_825920	Laboratoire de santé publique du Québec	Laboratoire de santé publique du Québec	Sandrine Moreira et al
Canada/Qc-CHUM-2013403735A/2020	EPI_ISL_825898	Laboratoire de santé publique du Québec	Laboratoire de santé publique du Québec	Sandrine Moreira et al
Canada/Qc-CHUM-2013604079A/2020	EPI_ISL_1365791	Laboratoire de santé publique du Québec	Laboratoire de santé publique du Québec	Sandrine Moreira et al
Canada/Qc-CHUM-2013801954A/2020	EPI_ISL_825639	Laboratoire de santé publique du Québec	Laboratoire de santé publique du Québec	Sandrine Moreira et al
Canada/Qc-CHUM-2014003889A/2020	EPI_ISL_825926	Laboratoire de santé publique du Québec	Laboratoire de santé publique du Québec	Sandrine Moreira et al
Canada/Qc-CHUM-2014004169A/2020	EPI_ISL_825927	Laboratoire de santé publique du Québec	Laboratoire de santé publique du Québec	Sandrine Moreira et al
Canada/Qc-CHUM-2014004637A/2020	EPI_ISL_825893	Laboratoire de santé publique du Québec	Laboratoire de santé publique du Québec	Sandrine Moreira et al
Canada/Qc-CHUM-2014004802A/2020	EPI_ISL_825906	Laboratoire de santé publique du Québec	Laboratoire de santé publique du Québec	Sandrine Moreira et al
Canada/Qc-CHUM-2014004816A/2020	EPI_ISL_1365845	Laboratoire de santé publique du Québec	Laboratoire de santé publique du Québec	Sandrine Moreira et al
Canada/Qc-CHUM-2014004967A/2020	EPI_ISL_825897	Laboratoire de santé publique du Québec	Laboratoire de santé publique du Québec	Sandrine Moreira et al
Canada/Qc-CHUM-2014103626A/2020	EPI_ISL_825902	Laboratoire de santé publique du Québec	Laboratoire de santé publique du Québec	Sandrine Moreira et al
Canada/Qc-CHUM-2015201391A/2020	EPI_ISL_825940	Laboratoire de santé publique du Québec	Laboratoire de santé publique du Québec	Sandrine Moreira et al
Canada/Qc-CHUM-2015201695A/2020	EPI_ISL_825642	Laboratoire de santé publique du Québec	Laboratoire de santé publique du Québec	Sandrine Moreira et al
Canada/Qc-CHUM-2015202178A/2020	EPI_ISL_825641	Laboratoire de santé publique du Québec	Laboratoire de santé publique du Québec	Sandrine Moreira et al
Canada/Qc-CHUM-2015301249A/2020	EPI_ISL_825638	Laboratoire de santé publique du Québec	Laboratoire de santé publique du Québec	Sandrine Moreira et al
Canada/Qc-CHUM-2015702612A/2020	EPI_ISL_825824	Laboratoire de santé publique du Québec	Laboratoire de santé publique du Québec	Sandrine Moreira et al
Canada/Qc-CHUM-2015703462A/2020	EPI_ISL_825823	Laboratoire de santé publique du Québec	Laboratoire de santé publique du Québec	Sandrine Moreira et al
Canada/Qc-CHUM-2016103625A/2020	EPI_ISL_825829	Laboratoire de santé publique du Québec	Laboratoire de santé publique du Québec	Sandrine Moreira et al
Canada/Qc-CHUM-2016204473A/2020	EPI_ISL_825830	Laboratoire de santé publique du Québec	Laboratoire de santé publique du Québec	Sandrine Moreira et al
Canada/Qc-CHUM-2016302095A/2020	EPI_ISL_825811	Laboratoire de santé publique du Québec	Laboratoire de santé publique du Québec	Sandrine Moreira et al
Canada/Qc-CHUM-2016601956A/2020	EPI_ISL_825831	Laboratoire de santé publique du Québec	Laboratoire de santé publique du Québec	Sandrine Moreira et al
Canada/Qc-CHUM-2016602180A/2020	EPI_ISL_825832	Laboratoire de santé publique du Québec	Laboratoire de santé publique du Québec	Sandrine Moreira et al
Canada/Qc-CHUM-2016701071A/2020	EPI_ISL_825812	Laboratoire de santé publique du Québec	Laboratoire de santé publique du Québec	Sandrine Moreira et al
Canada/Qc-CHUM-2016901878A/2020	EPI_ISL_825808	Laboratoire de santé publique du Québec	Laboratoire de santé publique du Québec	Sandrine Moreira et al
Canada/Qc-CHUM-2016901949A/2020	EPI_ISL_825827	Laboratoire de santé publique du Québec	Laboratoire de santé publique du Québec	Sandrine Moreira et al
Canada/Qc-CHUM-2016902794A/2020	EPI_ISL_825826	Laboratoire de santé publique du Québec	Laboratoire de santé publique du Québec	Sandrine Moreira et al
Canada/Qc-CHUM-2016902958A/2020	EPI_ISL_825810	Laboratoire de santé publique du Québec	Laboratoire de santé publique du Québec	Sandrine Moreira et al
Canada/Qc-CHUM-2016904161A/2020	EPI_ISL_825825	Laboratoire de santé publique du Québec	Laboratoire de santé publique du Québec	Sandrine Moreira et al
Canada/Qc-CHUM-2016904336A/2020	EPI_ISL_825813	Laboratoire de santé publique du Québec	Laboratoire de santé publique du Québec	Sandrine Moreira et al
Canada/Qc-CHUM-2016904338A/2020	EPI_ISL_825814	Laboratoire de santé publique du Québec	Laboratoire de santé publique du Québec	Sandrine Moreira et al
Canada/Qc-CHUM-2017002192A/2020	EPI_ISL_825818	Laboratoire de santé publique du Québec	Laboratoire de santé publique du Québec	Sandrine Moreira et al
Canada/Qc-CHUM-2017002366A/2020	EPI_ISL_825816	Laboratoire de santé publique du Québec	Laboratoire de santé publique du Québec	Sandrine Moreira et al
Canada/Qc-CHUM-2017002430A/2020	EPI_ISL_825817	Laboratoire de santé publique du Québec	Laboratoire de santé publique du Québec	Sandrine Moreira et al
Canada/Qc-CHUM-2017003523A/2020	EPI_ISL_825828	Laboratoire de santé publique du Québec	Laboratoire de santé publique du Québec	Sandrine Moreira et al
Canada/Qc-CHUM-2017004087A/2020	EPI_ISL_825819	Laboratoire de santé publique du Québec	Laboratoire de santé publique du Québec	Sandrine Moreira et al
Canada/Qc-CHUM-2017004391A/2020	EPI_ISL_825822	Laboratoire de santé publique du Québec	Laboratoire de santé publique du Québec	Sandrine Moreira et al
Canada/Qc-CHUM-2017102474A/2020	EPI_ISL_825821	Laboratoire de santé publique du Québec	Laboratoire de santé publique du Québec	Sandrine Moreira et al
Canada/Qc-CHUM-2017102498A/2020	EPI_ISL_825820	Laboratoire de santé publique du Québec	Laboratoire de santé publique du Québec	Sandrine Moreira et al
Canada/Qc-CHUM-2017103955A/2020	EPI_ISL_825815	Laboratoire de santé publique du Québec	Laboratoire de santé publique du Québec	Sandrine Moreira et al
Canada/Qc-CHUM-2017703684a/2020	EPI_ISL_825908	Laboratoire de santé publique du Québec	Laboratoire de santé publique du Québec	Sandrine Moreira et al
Canada/Qc-CHUM-2017802304a/2020	EPI_ISL_825910	Laboratoire de santé publique du Québec	Laboratoire de santé publique du Québec	Sandrine Moreira et al
Canada/Qc-CHUM-2017802870a/2020	EPI_ISL_825909	Laboratoire de santé publique du Québec	Laboratoire de santé publique du Québec	Sandrine Moreira et al
Canada/Qc-CHUM-2017902233a/2020	EPI_ISL_825913	Laboratoire de santé publique du Québec	Laboratoire de santé publique du Québec	Sandrine Moreira et al
Canada/Qc-CHUM-2018200019a/2020	EPI_ISL_825911	Laboratoire de santé publique du Québec	Laboratoire de santé publique du Québec	Sandrine Moreira et al
Canada/Qc-CHUM-2018403482A/2020	EPI_ISL_825918	Laboratoire de santé publique du Québec	Laboratoire de santé publique du Québec	Sandrine Moreira et al
Canada/Qc-CHUM-2018403593A/2020	EPI_ISL_825917	Laboratoire de santé publique du Québec	Laboratoire de santé publique du Québec	Sandrine Moreira et al
Canada/Qc-CHUM-2018403857A/2020	EPI_ISL_825916	Laboratoire de santé publique du Québec	Laboratoire de santé publique du Québec	Sandrine Moreira et al
Canada/Qc-CHUM-2018601988A/2020	EPI_ISL_825919	Laboratoire de santé publique du Québec	Laboratoire de santé publique du Québec	Sandrine Moreira et al
Canada/Qc-CHUM-2018701105a/2020	EPI_ISL_825912	Laboratoire de santé publique du Québec	Laboratoire de santé publique du Québec	Sandrine Moreira et al
Canada/Qc-CHUM-2018701642a/2020	EPI_ISL_825915	Laboratoire de santé publique du Québec	Laboratoire de santé publique du Québec	Sandrine Moreira et al
Canada/Qc-CHUM-2018802175a/2020	EPI_ISL_825914	Laboratoire de santé publique du Québec	Laboratoire de santé publique du Québec	Sandrine Moreira et al
Canada/Qc-CHUM-2019102951A/2020	EPI_ISL_825934	Laboratoire de santé publique du Québec	Laboratoire de santé publique du Québec	Sandrine Moreira et al
Canada/Qc-CHUM-2019104444A/2020	EPI_ISL_825928	Laboratoire de santé publique du Québec	Laboratoire de santé publique du Québec	Sandrine Moreira et al
Canada/Qc-CHUM-2019104892A/2020	EPI_ISL_825930	Laboratoire de santé publique du Québec	Laboratoire de santé publique du Québec	Sandrine Moreira et al
Canada/Qc-CHUM-2019202525A/2020	EPI_ISL_825933	Laboratoire de santé publique du Québec	Laboratoire de santé publique du Québec	Sandrine Moreira et al
Canada/Qc-CHUM-2019203073A/2020	EPI_ISL_825931	Laboratoire de santé publique du Québec	Laboratoire de santé publique du Québec	Sandrine Moreira et al
Canada/Qc-CHUM-2019203087A/2020	EPI_ISL_825643	Laboratoire de santé publique du Québec	Laboratoire de santé publique du Québec	Sandrine Moreira et al
Canada/Qc-CHUM-2019203094A/2020	EPI_ISL_825647	Laboratoire de santé publique du Québec	Laboratoire de santé publique du Québec	Sandrine Moreira et al
Canada/Qc-CHUM-2019203097A/2020	EPI_ISL_825644	Laboratoire de santé publique du Québec	Laboratoire de santé publique du Québec	Sandrine Moreira et al
Canada/Qc-CHUM-2019203102A/2020	EPI_ISL_825929	Laboratoire de santé publique du Québec	Laboratoire de santé publique du Québec	Sandrine Moreira et al
Canada/Qc-CHUM-2019203591A/2020	EPI_ISL_825935	Laboratoire de santé publique du Québec	Laboratoire de santé publique du Québec	Sandrine Moreira et al
Canada/Qc-CHUM-2019203856A/2020	EPI_ISL_825932	Laboratoire de santé publique du Québec	Laboratoire de santé publique du Québec	Sandrine Moreira et al
Canada/Qc-CHUM-2019204399A/2020	EPI_ISL_825645	Laboratoire de santé publique du Québec	Laboratoire de santé publique du Québec	Sandrine Moreira et al
Canada/Qc-CHUM-2019204404A/2020	EPI_ISL_825646	Laboratoire de santé publique du Québec	Laboratoire de santé publique du Québec	Sandrine Moreira et al
Canada/Qc-CHUM-2019301640A/2020	EPI_ISL_825938	Laboratoire de santé publique du Québec	Laboratoire de santé publique du Québec	Sandrine Moreira et al
Canada/Qc-CHUM-2019301732A/2020	EPI_ISL_825939	Laboratoire de santé publique du Québec	Laboratoire de santé publique du Québec	Sandrine Moreira et al
Canada/Qc-CHUM-2019301899A/2020	EPI_ISL_825937	Laboratoire de santé publique du Québec	Laboratoire de santé publique du Québec	Sandrine Moreira et al
Canada/Qc-CHUM-2019301903A/2020	EPI_ISL_825941	Laboratoire de santé publique du Québec	Laboratoire de santé publique du Québec	Sandrine Moreira et al
Canada/Qc-CHUM-2019301930A/2020	EPI_ISL_825936	Laboratoire de santé publique du Québec	Laboratoire de santé publique du Québec	Sandrine Moreira et al
Canada/Qc-CHUS-46550092/2020	EPI_ISL_1532702	Laboratoire de santé publique du Québec	Laboratoire de santé publique du Québec	Sandrine Moreira et al
Canada/Qc-CHUS-46771103/2020	EPI_ISL_1403215	Laboratoire de santé publique du Québec	Laboratoire de santé publique du Québec	Sandrine Moreira et al
Canada/Qc-CHUS-46771874/2020	EPI_ISL_1403217	Laboratoire de santé publique du Québec	Laboratoire de santé publique du Québec	Sandrine Moreira et al
Canada/Qc-CHUS-46776087/2020	EPI_ISL_1403219	Laboratoire de santé publique du Québec	Laboratoire de santé publique du Québec	Sandrine Moreira et al
Canada/Qc-CHUS-46776302/2020	EPI_ISL_1403218	Laboratoire de santé publique du Québec	Laboratoire de santé publique du Québec	Sandrine Moreira et al
Canada/Qc-CHUS-46776333/2020	EPI_ISL_1403221	Laboratoire de santé publique du Québec	Laboratoire de santé publique du Québec	Sandrine Moreira et al
Canada/Qc-CHUS-46777401/2020	EPI_ISL_1403222	Laboratoire de santé publique du Québec	Laboratoire de santé publique du Québec	Sandrine Moreira et al
Canada/Qc-CHUS-46779635/2020	EPI_ISL_1403227	Laboratoire de santé publique du Québec	Laboratoire de santé publique du Québec	Sandrine Moreira et al
Canada/Qc-CHUS-46780156/2020	EPI_ISL_1403226	Laboratoire de santé publique du Québec	Laboratoire de santé publique du Québec	Sandrine Moreira et al
Canada/Qc-CHUS-46780177/2020	EPI_ISL_1403223	Laboratoire de santé publique du Québec	Laboratoire de santé publique du Québec	Sandrine Moreira et al
Canada/Qc-CHUS-46780181/2020	EPI_ISL_1403224	Laboratoire de santé publique du Québec	Laboratoire de santé publique du Québec	Sandrine Moreira et al
Canada/Qc-CHUS-46780684/2020	EPI_ISL_1403216	Laboratoire de santé publique du Québec	Laboratoire de santé publique du Québec	Sandrine Moreira et al
Canada/Qc-CHUS-46780740/2020	EPI_ISL_1403211	Laboratoire de santé publique du Québec	Laboratoire de santé publique du Québec	Sandrine Moreira et al
Canada/Qc-CHUS-46780750/2020	EPI_ISL_1403212	Laboratoire de santé publique du Québec	Laboratoire de santé publique du Québec	Sandrine Moreira et al
Canada/Qc-CHUS-46780789/2020	EPI_ISL_1403213	Laboratoire de santé publique du Québec	Laboratoire de santé publique du Québec	Sandrine Moreira et al
Canada/Qc-CHUS-46780803/2020	EPI_ISL_1403214	Laboratoire de santé publique du Québec	Laboratoire de santé publique du Québec	Sandrine Moreira et al
Canada/Qc-CHUS-46781116/2020	EPI_ISL_1403228	Laboratoire de santé publique du Québec	Laboratoire de santé publique du Québec	Sandrine Moreira et al
Canada/Qc-CHUS-46781135/2020	EPI_ISL_1403225	Laboratoire de santé publique du Québec	Laboratoire de santé publique du Québec	Sandrine Moreira et al
Canada/Qc-CHUS-46783307/2020	EPI_ISL_1403220	Laboratoire de santé publique du Québec	Laboratoire de santé publique du Québec	Sandrine Moreira et al
Canada/Qc-CHUS-46784115/2020	EPI_ISL_1403232	Laboratoire de santé publique du Québec	Laboratoire de santé publique du Québec	Sandrine Moreira et al
Canada/Qc-CHUS-46784209/2020	EPI_ISL_1403231	Laboratoire de santé publique du Québec	Laboratoire de santé publique du Québec	Sandrine Moreira et al
Canada/Qc-CHUS-46785077/2020	EPI_ISL_1403229	Laboratoire de santé publique du Québec	Laboratoire de santé publique du Québec	Sandrine Moreira et al
Canada/Qc-CHUS-46786618/2020	EPI_ISL_1403234	Laboratoire de santé publique du Québec	Laboratoire de santé publique du Québec	Sandrine Moreira et al
Canada/Qc-CHUS-46787026/2020	EPI_ISL_1403239	Laboratoire de santé publique du Québec	Laboratoire de santé publique du Québec	Sandrine Moreira et al
Canada/Qc-CHUS-46787097/2020	EPI_ISL_1403233	Laboratoire de santé publique du Québec	Laboratoire de santé publique du Québec	Sandrine Moreira et al
Canada/Qc-CHUS-46787103/2020	EPI_ISL_1403238	Laboratoire de santé publique du Québec	Laboratoire de santé publique du Québec	Sandrine Moreira et al
Canada/Qc-CHUS-46787425/2020	EPI_ISL_1403237	Laboratoire de santé publique du Québec	Laboratoire de santé publique du Québec	Sandrine Moreira et al
Canada/Qc-CHUS-46787628/2020	EPI_ISL_1403230	Laboratoire de santé publique du Québec	Laboratoire de santé publique du Québec	Sandrine Moreira et al
Canada/Qc-CHUS-46787718/2020	EPI_ISL_1403235	Laboratoire de santé publique du Québec	Laboratoire de santé publique du Québec	Sandrine Moreira et al
Canada/Qc-CHUS-46788318/2020	EPI_ISL_1403236	Laboratoire de santé publique du Québec	Laboratoire de santé publique du Québec	Sandrine Moreira et al
Canada/Qc-CHUS-46796719/2020	EPI_ISL_1403240	Laboratoire de santé publique du Québec	Laboratoire de santé publique du Québec	Sandrine Moreira et al
Canada/Qc-CHUS-46901962/2020	EPI_ISL_1403281	Laboratoire de santé publique du Québec	Laboratoire de santé publique du Québec	Sandrine Moreira et al
Canada/Qc-CHUS-46906881/2020	EPI_ISL_1403268	Laboratoire de santé publique du Québec	Laboratoire de santé publique du Québec	Sandrine Moreira et al
Canada/Qc-CHUS-46907120/2020	EPI_ISL_1403242	Laboratoire de santé publique du Québec	Laboratoire de santé publique du Québec	Sandrine Moreira et al
Canada/Qc-CHUS-46907128/2020	EPI_ISL_1403278	Laboratoire de santé publique du Québec	Laboratoire de santé publique du Québec	Sandrine Moreira et al
Canada/Qc-CHUS-46907684/2020	EPI_ISL_1403277	Laboratoire de santé publique du Québec	Laboratoire de santé publique du Québec	Sandrine Moreira et al
Canada/Qc-CHUS-46909074/2020	EPI_ISL_1403253	Laboratoire de santé publique du Québec	Laboratoire de santé publique du Québec	Sandrine Moreira et al
Canada/Qc-CHUS-46910041/2020	EPI_ISL_1403273	Laboratoire de santé publique du Québec	Laboratoire de santé publique du Québec	Sandrine Moreira et al
Canada/Qc-CHUS-46912421/2020	EPI_ISL_1403280	Laboratoire de santé publique du Québec	Laboratoire de santé publique du Québec	Sandrine Moreira et al
Canada/Qc-CHUS-46912897/2020	EPI_ISL_1403245	Laboratoire de santé publique du Québec	Laboratoire de santé publique du Québec	Sandrine Moreira et al
Canada/Qc-CHUS-46913101/2020	EPI_ISL_1403261	Laboratoire de santé publique du Québec	Laboratoire de santé publique du Québec	Sandrine Moreira et al
Canada/Qc-CHUS-46913164/2020	EPI_ISL_1403244	Laboratoire de santé publique du Québec	Laboratoire de santé publique du Québec	Sandrine Moreira et al
Canada/Qc-CHUS-46913607/2020	EPI_ISL_1403275	Laboratoire de santé publique du Québec	Laboratoire de santé publique du Québec	Sandrine Moreira et al
Canada/Qc-CHUS-46913753/2020	EPI_ISL_1403274	Laboratoire de santé publique du Québec	Laboratoire de santé publique du Québec	Sandrine Moreira et al
Canada/Qc-CHUS-46914653/2020	EPI_ISL_1403282	Laboratoire de santé publique du Québec	Laboratoire de santé publique du Québec	Sandrine Moreira et al
Canada/Qc-CHUS-46915286/2020	EPI_ISL_1403264	Laboratoire de santé publique du Québec	Laboratoire de santé publique du Québec	Sandrine Moreira et al
Canada/Qc-CHUS-46916528/2020	EPI_ISL_1403272	Laboratoire de santé publique du Québec	Laboratoire de santé publique du Québec	Sandrine Moreira et al
Canada/Qc-CHUS-46916759/2020	EPI_ISL_1403269	Laboratoire de santé publique du Québec	Laboratoire de santé publique du Québec	Sandrine Moreira et al
Canada/Qc-CHUS-46916858/2020	EPI_ISL_1403243	Laboratoire de santé publique du Québec	Laboratoire de santé publique du Québec	Sandrine Moreira et al
Canada/Qc-CHUS-46916973/2020	EPI_ISL_1403249	Laboratoire de santé publique du Québec	Laboratoire de santé publique du Québec	Sandrine Moreira et al
Canada/Qc-CHUS-46917035/2020	EPI_ISL_1403248	Laboratoire de santé publique du Québec	Laboratoire de santé publique du Québec	Sandrine Moreira et al
Canada/Qc-CHUS-46917133/2020	EPI_ISL_1403254	Laboratoire de santé publique du Québec	Laboratoire de santé publique du Québec	Sandrine Moreira et al
Canada/Qc-CHUS-46917370/2020	EPI_ISL_1403257	Laboratoire de santé publique du Québec	Laboratoire de santé publique du Québec	Sandrine Moreira et al
Canada/Qc-CHUS-46917872/2020	EPI_ISL_1403267	Laboratoire de santé publique du Québec	Laboratoire de santé publique du Québec	Sandrine Moreira et al
Canada/Qc-CHUS-46917927/2020	EPI_ISL_1403276	Laboratoire de santé publique du Québec	Laboratoire de santé publique du Québec	Sandrine Moreira et al
Canada/Qc-CHUS-46919212/2020	EPI_ISL_1403246	Laboratoire de santé publique du Québec	Laboratoire de santé publique du Québec	Sandrine Moreira et al
Canada/Qc-CHUS-46919233/2020	EPI_ISL_1403263	Laboratoire de santé publique du Québec	Laboratoire de santé publique du Québec	Sandrine Moreira et al
Canada/Qc-CHUS-46921131/2020	EPI_ISL_1403270	Laboratoire de santé publique du Québec	Laboratoire de santé publique du Québec	Sandrine Moreira et al
Canada/Qc-CHUS-469226051/2020	EPI_ISL_1403252	Laboratoire de santé publique du Québec	Laboratoire de santé publique du Québec	Sandrine Moreira et al
Canada/Qc-CHUS-469234361/2020	EPI_ISL_1403279	Laboratoire de santé publique du Québec	Laboratoire de santé publique du Québec	Sandrine Moreira et al
Canada/Qc-CHUS-469235341/2020	EPI_ISL_1403260	Laboratoire de santé publique du Québec	Laboratoire de santé publique du Québec	Sandrine Moreira et al
Canada/Qc-CHUS-469241481/2020	EPI_ISL_1403284	Laboratoire de santé publique du Québec	Laboratoire de santé publique du Québec	Sandrine Moreira et al
Canada/Qc-CHUS-469244701/2020	EPI_ISL_1403256	Laboratoire de santé publique du Québec	Laboratoire de santé publique du Québec	Sandrine Moreira et al
Canada/Qc-CHUS-469246451/2020	EPI_ISL_1403247	Laboratoire de santé publique du Québec	Laboratoire de santé publique du Québec	Sandrine Moreira et al
Canada/Qc-CHUS-469248281/2020	EPI_ISL_1403271	Laboratoire de santé publique du Québec	Laboratoire de santé publique du Québec	Sandrine Moreira et al
Canada/Qc-CHUS-469249261/2020	EPI_ISL_1403265	Laboratoire de santé publique du Québec	Laboratoire de santé publique du Québec	Sandrine Moreira et al
Canada/Qc-CHUS-46926977/2020	EPI_ISL_1403258	Laboratoire de santé publique du Québec	Laboratoire de santé publique du Québec	Sandrine Moreira et al
Canada/Qc-CHUS-46927601/2020	EPI_ISL_1403283	Laboratoire de santé publique du Québec	Laboratoire de santé publique du Québec	Sandrine Moreira et al
Canada/Qc-CHUS-469278181/2020	EPI_ISL_1403266	Laboratoire de santé publique du Québec	Laboratoire de santé publique du Québec	Sandrine Moreira et al
Canada/Qc-CHUS-469278381/2020	EPI_ISL_1403241	Laboratoire de santé publique du Québec	Laboratoire de santé publique du Québec	Sandrine Moreira et al
Canada/Qc-CHUS-46928211/2020	EPI_ISL_1403251	Laboratoire de santé publique du Québec	Laboratoire de santé publique du Québec	Sandrine Moreira et al
Canada/Qc-CHUS-46928270/2020	EPI_ISL_1403250	Laboratoire de santé publique du Québec	Laboratoire de santé publique du Québec	Sandrine Moreira et al
Canada/Qc-CHUS-46928278/2020	EPI_ISL_1403255	Laboratoire de santé publique du Québec	Laboratoire de santé publique du Québec	Sandrine Moreira et al
Canada/Qc-CHUS-46928701/2020	EPI_ISL_1403262	Laboratoire de santé publique du Québec	Laboratoire de santé publique du Québec	Sandrine Moreira et al
Canada/Qc-CHUS-469289351/2020	EPI_ISL_1403259	Laboratoire de santé publique du Québec	Laboratoire de santé publique du Québec	Sandrine Moreira et al
Canada/Qc-HCLM-0081224017/2020	EPI_ISL_825727	Laboratoire de santé publique du Québec	Laboratoire de santé publique du Québec	Sandrine Moreira et al
Canada/Qc-HCLM-0081224591/2020	EPI_ISL_825731	Laboratoire de santé publique du Québec	Laboratoire de santé publique du Québec	Sandrine Moreira et al
Canada/Qc-HCLM-0081227532/2020	EPI_ISL_825741	Laboratoire de santé publique du Québec	Laboratoire de santé publique du Québec	Sandrine Moreira et al
Canada/Qc-HCLM-0081227892/2020	EPI_ISL_825737	Laboratoire de santé publique du Québec	Laboratoire de santé publique du Québec	Sandrine Moreira et al
Canada/Qc-HCLM-0081227908/2020	EPI_ISL_825739	Laboratoire de santé publique du Québec	Laboratoire de santé publique du Québec	Sandrine Moreira et al
Canada/Qc-HCLM-0081228131/2020	EPI_ISL_825740	Laboratoire de santé publique du Québec	Laboratoire de santé publique du Québec	Sandrine Moreira et al
Canada/Qc-HCLM-0081229379/2020	EPI_ISL_1365876	Laboratoire de santé publique du Québec	Laboratoire de santé publique du Québec	Sandrine Moreira et al
Canada/Qc-HCLM-0081230615/2020	EPI_ISL_825744	Laboratoire de santé publique du Québec	Laboratoire de santé publique du Québec	Sandrine Moreira et al
Canada/Qc-HCLM-0081231359/2020	EPI_ISL_825745	Laboratoire de santé publique du Québec	Laboratoire de santé publique du Québec	Sandrine Moreira et al
Canada/Qc-HCLM-0081231877/2020	EPI_ISL_825746	Laboratoire de santé publique du Québec	Laboratoire de santé publique du Québec	Sandrine Moreira et al
Canada/Qc-HCLM-0081232026/2020	EPI_ISL_825750	Laboratoire de santé publique du Québec	Laboratoire de santé publique du Québec	Sandrine Moreira et al
Canada/Qc-HCLM-0081232159/2020	EPI_ISL_825742	Laboratoire de santé publique du Québec	Laboratoire de santé publique du Québec	Sandrine Moreira et al
Canada/Qc-HCLM-0081232895/2020	EPI_ISL_1365813	Laboratoire de santé publique du Québec	Laboratoire de santé publique du Québec	Sandrine Moreira et al
Canada/Qc-HCLM-0081232912/2020	EPI_ISL_1365879	Laboratoire de santé publique du Québec	Laboratoire de santé publique du Québec	Sandrine Moreira et al
Canada/Qc-HCLM-0081233139/2020	EPI_ISL_1365880	Laboratoire de santé publique du Québec	Laboratoire de santé publique du Québec	Sandrine Moreira et al
Canada/Qc-HCLM-0081233852/2020	EPI_ISL_825749	Laboratoire de santé publique du Québec	Laboratoire de santé publique du Québec	Sandrine Moreira et al
Canada/Qc-HCLM-0081234446/2020	EPI_ISL_825747	Laboratoire de santé publique du Québec	Laboratoire de santé publique du Québec	Sandrine Moreira et al
Canada/Qc-HCLM-0081234486/2020	EPI_ISL_825748	Laboratoire de santé publique du Québec	Laboratoire de santé publique du Québec	Sandrine Moreira et al
Canada/Qc-HCLM-0081235488/2020	EPI_ISL_825752	Laboratoire de santé publique du Québec	Laboratoire de santé publique du Québec	Sandrine Moreira et al
Canada/Qc-HCLM-0081235532/2020	EPI_ISL_825730	Laboratoire de santé publique du Québec	Laboratoire de santé publique du Québec	Sandrine Moreira et al
Canada/Qc-HCLM-0081235675/2020	EPI_ISL_825754	Laboratoire de santé publique du Québec	Laboratoire de santé publique du Québec	Sandrine Moreira et al
Canada/Qc-HCLM-0081235709/2020	EPI_ISL_825751	Laboratoire de santé publique du Québec	Laboratoire de santé publique du Québec	Sandrine Moreira et al
Canada/Qc-HCLM-0081235810/2020	EPI_ISL_825753	Laboratoire de santé publique du Québec	Laboratoire de santé publique du Québec	Sandrine Moreira et al
Canada/Qc-HCLM-0081236208/2020	EPI_ISL_1365878	Laboratoire de santé publique du Québec	Laboratoire de santé publique du Québec	Sandrine Moreira et al
Canada/Qc-HCLM-0081236685/2020	EPI_ISL_1365877	Laboratoire de santé publique du Québec	Laboratoire de santé publique du Québec	Sandrine Moreira et al
