## Supplementary File 2 for "Spread of endemic SARS-CoV-2 lineages in Russia": acknowledgements.tsv (part 12 of 188)

Russia/BRY-RII-MH15914S/2021 EPI_ISL_1652686 WHO National Influenza Centre Russian Federation WHO National Influenza Centre Russian Federation Andrey Komissarov et al
Canada/Qc-HCLM-0081236697/2020	EPI_ISL_1365812	Laboratoire de santé publique du Québec	Laboratoire de santé publique du Québec	Sandrine Moreira et al
Canada/Qc-HCLM-0081236764/2020	EPI_ISL_1365814	Laboratoire de santé publique du Québec	Laboratoire de santé publique du Québec	Sandrine Moreira et al
Canada/Qc-HCLM-0081237200/2020	EPI_ISL_1365815	Laboratoire de santé publique du Québec	Laboratoire de santé publique du Québec	Sandrine Moreira et al
Canada/Qc-HCLM-0081237506/2020	EPI_ISL_825755	Laboratoire de santé publique du Québec	Laboratoire de santé publique du Québec	Sandrine Moreira et al
Canada/Qc-HCLM-0081243130/2020	EPI_ISL_1365817	Laboratoire de santé publique du Québec	Laboratoire de santé publique du Québec	Sandrine Moreira et al
Canada/Qc-HCLM-0081243177/2020	EPI_ISL_1365881	Laboratoire de santé publique du Québec	Laboratoire de santé publique du Québec	Sandrine Moreira et al
Canada/Qc-HCLM-0081243421/2020	EPI_ISL_1365816	Laboratoire de santé publique du Québec	Laboratoire de santé publique du Québec	Sandrine Moreira et al
Canada/Qc-HCLM-0081243503/2020	EPI_ISL_825758	Laboratoire de santé publique du Québec	Laboratoire de santé publique du Québec	Sandrine Moreira et al
Canada/Qc-HCLM-0081243576/2020	EPI_ISL_1365882	Laboratoire de santé publique du Québec	Laboratoire de santé publique du Québec	Sandrine Moreira et al
Canada/Qc-HCLM-0081246218/2020	EPI_ISL_1365818	Laboratoire de santé publique du Québec	Laboratoire de santé publique du Québec	Sandrine Moreira et al
Canada/Qc-HCLM-0081246298/2020	EPI_ISL_825757	Laboratoire de santé publique du Québec	Laboratoire de santé publique du Québec	Sandrine Moreira et al
Canada/Qc-HCLM-0081252914/2020	EPI_ISL_825759	Laboratoire de santé publique du Québec	Laboratoire de santé publique du Québec	Sandrine Moreira et al
Canada/Qc-HCLM-0081252974/2020	EPI_ISL_1365819	Laboratoire de santé publique du Québec	Laboratoire de santé publique du Québec	Sandrine Moreira et al
Canada/Qc-HCLM-0081253757/2020	EPI_ISL_825761	Laboratoire de santé publique du Québec	Laboratoire de santé publique du Québec	Sandrine Moreira et al
Canada/Qc-HCLM-0081265119/2020	EPI_ISL_825768	Laboratoire de santé publique du Québec	Laboratoire de santé publique du Québec	Sandrine Moreira et al
Canada/Qc-HCLM-0081265963/2020	EPI_ISL_1365831	Laboratoire de santé publique du Québec	Laboratoire de santé publique du Québec	Sandrine Moreira et al
Canada/Qc-HCLM-0081265973/2020	EPI_ISL_825764	Laboratoire de santé publique du Québec	Laboratoire de santé publique du Québec	Sandrine Moreira et al
Canada/Qc-HCLM-0081265988/2020	EPI_ISL_1365832	Laboratoire de santé publique du Québec	Laboratoire de santé publique du Québec	Sandrine Moreira et al
Canada/Qc-HCLM-0081267438/2020	EPI_ISL_825769	Laboratoire de santé publique du Québec	Laboratoire de santé publique du Québec	Sandrine Moreira et al
Canada/Qc-HCLM-0081267614/2020	EPI_ISL_825717	Laboratoire de santé publique du Québec	Laboratoire de santé publique du Québec	Sandrine Moreira et al
Canada/Qc-HCLM-0081268037/2020	EPI_ISL_825765	Laboratoire de santé publique du Québec	Laboratoire de santé publique du Québec	Sandrine Moreira et al
Canada/Qc-HCLM-0081268085/2020	EPI_ISL_825763	Laboratoire de santé publique du Québec	Laboratoire de santé publique du Québec	Sandrine Moreira et al
Canada/Qc-HCLM-0081268137/2020	EPI_ISL_825770	Laboratoire de santé publique du Québec	Laboratoire de santé publique du Québec	Sandrine Moreira et al
Canada/Qc-HCLM-0081268483/2020	EPI_ISL_825767	Laboratoire de santé publique du Québec	Laboratoire de santé publique du Québec	Sandrine Moreira et al
Canada/Qc-HCLM-0081268735/2020	EPI_ISL_825762	Laboratoire de santé publique du Québec	Laboratoire de santé publique du Québec	Sandrine Moreira et al
Canada/Qc-HCLM-0081268958/2020	EPI_ISL_825766	Laboratoire de santé publique du Québec	Laboratoire de santé publique du Québec	Sandrine Moreira et al
Canada/Qc-HCLM-0081269946/2020	EPI_ISL_1365887	Laboratoire de santé publique du Québec	Laboratoire de santé publique du Québec	Sandrine Moreira et al
Canada/Qc-HCLM-0081275285/2020	EPI_ISL_1365759	Laboratoire de santé publique du Québec	Laboratoire de santé publique du Québec	Sandrine Moreira et al
Canada/Qc-HCLM-0081275588/2020	EPI_ISL_1365835	Laboratoire de santé publique du Québec	Laboratoire de santé publique du Québec	Sandrine Moreira et al
Canada/Qc-HCLM-0081275908/2020	EPI_ISL_1365889	Laboratoire de santé publique du Québec	Laboratoire de santé publique du Québec	Sandrine Moreira et al
Canada/Qc-HCLM-0081275913/2020	EPI_ISL_1365890	Laboratoire de santé publique du Québec	Laboratoire de santé publique du Québec	Sandrine Moreira et al
Canada/Qc-HCLM-0081277632/2020	EPI_ISL_1365833	Laboratoire de santé publique du Québec	Laboratoire de santé publique du Québec	Sandrine Moreira et al
Canada/Qc-HCLM-0081278160/2020	EPI_ISL_1365760	Laboratoire de santé publique du Québec	Laboratoire de santé publique du Québec	Sandrine Moreira et al
Canada/Qc-HCLM-0081278164/2020	EPI_ISL_1365761	Laboratoire de santé publique du Québec	Laboratoire de santé publique du Québec	Sandrine Moreira et al
Canada/Qc-HCLM-0081278640/2020	EPI_ISL_1365834	Laboratoire de santé publique du Québec	Laboratoire de santé publique du Québec	Sandrine Moreira et al
Canada/Qc-HCLM-0081278645/2020	EPI_ISL_1365888	Laboratoire de santé publique du Québec	Laboratoire de santé publique du Québec	Sandrine Moreira et al
Canada/Qc-HCLM-0081287212/2020	EPI_ISL_825777	Laboratoire de santé publique du Québec	Laboratoire de santé publique du Québec	Sandrine Moreira et al
Canada/Qc-HCLM-0091289757/2020	EPI_ISL_825782	Laboratoire de santé publique du Québec	Laboratoire de santé publique du Québec	Sandrine Moreira et al
Canada/Qc-HCLM-0091290848/2020	EPI_ISL_825718	Laboratoire de santé publique du Québec	Laboratoire de santé publique du Québec	Sandrine Moreira et al
Canada/Qc-HCLM-0091294460/2020	EPI_ISL_825791	Laboratoire de santé publique du Québec	Laboratoire de santé publique du Québec	Sandrine Moreira et al
Canada/Qc-HCLM-0091296603/2020	EPI_ISL_825792	Laboratoire de santé publique du Québec	Laboratoire de santé publique du Québec	Sandrine Moreira et al
Canada/Qc-HCLM-0091298328/2020	EPI_ISL_825724	Laboratoire de santé publique du Québec	Laboratoire de santé publique du Québec	Sandrine Moreira et al
Canada/Qc-HCLM-0091298727/2020	EPI_ISL_825723	Laboratoire de santé publique du Québec	Laboratoire de santé publique du Québec	Sandrine Moreira et al
Canada/Qc-HCLM-0091299170/2020	EPI_ISL_825796	Laboratoire de santé publique du Québec	Laboratoire de santé publique du Québec	Sandrine Moreira et al
Canada/Qc-HCLM-0091299197/2020	EPI_ISL_825715	Laboratoire de santé publique du Québec	Laboratoire de santé publique du Québec	Sandrine Moreira et al
Canada/Qc-HCLM-0091299224/2020	EPI_ISL_825794	Laboratoire de santé publique du Québec	Laboratoire de santé publique du Québec	Sandrine Moreira et al
Canada/Qc-HCLM-0091299225/2020	EPI_ISL_825797	Laboratoire de santé publique du Québec	Laboratoire de santé publique du Québec	Sandrine Moreira et al
Canada/Qc-HCLM-0091299230/2020	EPI_ISL_825798	Laboratoire de santé publique du Québec	Laboratoire de santé publique du Québec	Sandrine Moreira et al
Canada/Qc-HCLM-0091299254/2020	EPI_ISL_825795	Laboratoire de santé publique du Québec	Laboratoire de santé publique du Québec	Sandrine Moreira et al
Canada/Qc-HCLM-0091299442/2020	EPI_ISL_825800	Laboratoire de santé publique du Québec	Laboratoire de santé publique du Québec	Sandrine Moreira et al
Canada/Qc-HCLM-0091299560/2020	EPI_ISL_825799	Laboratoire de santé publique du Québec	Laboratoire de santé publique du Québec	Sandrine Moreira et al
Canada/Qc-HCLM-0091299685/2020	EPI_ISL_825793	Laboratoire de santé publique du Québec	Laboratoire de santé publique du Québec	Sandrine Moreira et al
Canada/Qc-HCLM-0091299931/2020	EPI_ISL_825801	Laboratoire de santé publique du Québec	Laboratoire de santé publique du Québec	Sandrine Moreira et al
Canada/Qc-HCLM-0091300812/2020	EPI_ISL_825725	Laboratoire de santé publique du Québec	Laboratoire de santé publique du Québec	Sandrine Moreira et al
Canada/Qc-HCLM-0091303250/2020	EPI_ISL_825805	Laboratoire de santé publique du Québec	Laboratoire de santé publique du Québec	Sandrine Moreira et al
Canada/Qc-HCLM-0091303258/2020	EPI_ISL_825806	Laboratoire de santé publique du Québec	Laboratoire de santé publique du Québec	Sandrine Moreira et al
Canada/Qc-HCLM-0096056810/2020	EPI_ISL_825802	Laboratoire de santé publique du Québec	Laboratoire de santé publique du Québec	Sandrine Moreira et al
Canada/Qc-HCLM-0096056815/2020	EPI_ISL_825803	Laboratoire de santé publique du Québec	Laboratoire de santé publique du Québec	Sandrine Moreira et al
Canada/Qc-HCLM-6896033873/2020	EPI_ISL_825756	Laboratoire de santé publique du Québec	Laboratoire de santé publique du Québec	Sandrine Moreira et al
Canada/Qc-HCLM-7051222878/2020	EPI_ISL_825726	Laboratoire de santé publique du Québec	Laboratoire de santé publique du Québec	Sandrine Moreira et al
Canada/Qc-HCLM-7051222889/2020	EPI_ISL_825732	Laboratoire de santé publique du Québec	Laboratoire de santé publique du Québec	Sandrine Moreira et al
Canada/Qc-HCLM-7051222947/2020	EPI_ISL_825729	Laboratoire de santé publique du Québec	Laboratoire de santé publique du Québec	Sandrine Moreira et al
Canada/Qc-HCLM-7051223129/2020	EPI_ISL_825728	Laboratoire de santé publique du Québec	Laboratoire de santé publique du Québec	Sandrine Moreira et al
Canada/Qc-HCLM-7051223489/2020	EPI_ISL_1365875	Laboratoire de santé publique du Québec	Laboratoire de santé publique du Québec	Sandrine Moreira et al
Canada/Qc-HCLM-7051228380/2020	EPI_ISL_825738	Laboratoire de santé publique du Québec	Laboratoire de santé publique du Québec	Sandrine Moreira et al
Canada/Qc-HCLM-7051228539/2020	EPI_ISL_825733	Laboratoire de santé publique du Québec	Laboratoire de santé publique du Québec	Sandrine Moreira et al
Canada/Qc-HCLM-7051228541/2020	EPI_ISL_825734	Laboratoire de santé publique du Québec	Laboratoire de santé publique du Québec	Sandrine Moreira et al
Canada/Qc-HCLM-7051228617/2020	EPI_ISL_825736	Laboratoire de santé publique du Québec	Laboratoire de santé publique du Québec	Sandrine Moreira et al
Canada/Qc-HCLM-7051228620/2020	EPI_ISL_825735	Laboratoire de santé publique du Québec	Laboratoire de santé publique du Québec	Sandrine Moreira et al
Canada/Qc-HCLM-7051229186/2020	EPI_ISL_825743	Laboratoire de santé publique du Québec	Laboratoire de santé publique du Québec	Sandrine Moreira et al
Canada/Qc-HCLM-7051249607/2020	EPI_ISL_825760	Laboratoire de santé publique du Québec	Laboratoire de santé publique du Québec	Sandrine Moreira et al
Canada/Qc-HCLM-7051253172/2020	EPI_ISL_1365883	Laboratoire de santé publique du Québec	Laboratoire de santé publique du Québec	Sandrine Moreira et al
Canada/Qc-HCLM-7051253185/2020	EPI_ISL_1365820	Laboratoire de santé publique du Québec	Laboratoire de santé publique du Québec	Sandrine Moreira et al
Canada/Qc-HCLM-7051281161/2020	EPI_ISL_1365891	Laboratoire de santé publique du Québec	Laboratoire de santé publique du Québec	Sandrine Moreira et al
Canada/Qc-HCLM-7051281176/2020	EPI_ISL_1365836	Laboratoire de santé publique du Québec	Laboratoire de santé publique du Québec	Sandrine Moreira et al
Canada/Qc-HCLM-7051281205/2020	EPI_ISL_1365758	Laboratoire de santé publique du Québec	Laboratoire de santé publique du Québec	Sandrine Moreira et al
Canada/Qc-HCLM-7051281342/2020	EPI_ISL_1365837	Laboratoire de santé publique du Québec	Laboratoire de santé publique du Québec	Sandrine Moreira et al
Canada/Qc-HCLM-7051284447/2020	EPI_ISL_825716	Laboratoire de santé publique du Québec	Laboratoire de santé publique du Québec	Sandrine Moreira et al
Canada/Qc-HCLM-7051284499/2020	EPI_ISL_825774	Laboratoire de santé publique du Québec	Laboratoire de santé publique du Québec	Sandrine Moreira et al
Canada/Qc-HCLM-7051284613/2020	EPI_ISL_825773	Laboratoire de santé publique du Québec	Laboratoire de santé publique du Québec	Sandrine Moreira et al
Canada/Qc-HCLM-7051285547/2020	EPI_ISL_825776	Laboratoire de santé publique du Québec	Laboratoire de santé publique du Québec	Sandrine Moreira et al
Canada/Qc-HCLM-7051286253/2020	EPI_ISL_825771	Laboratoire de santé publique du Québec	Laboratoire de santé publique du Québec	Sandrine Moreira et al
Canada/Qc-HCLM-7051286260/2020	EPI_ISL_825775	Laboratoire de santé publique du Québec	Laboratoire de santé publique du Québec	Sandrine Moreira et al
Canada/Qc-HCLM-7051286284/2020	EPI_ISL_825772	Laboratoire de santé publique du Québec	Laboratoire de santé publique du Québec	Sandrine Moreira et al
Canada/Qc-HCLM-7051286298/2020	EPI_ISL_825778	Laboratoire de santé publique du Québec	Laboratoire de santé publique du Québec	Sandrine Moreira et al
Canada/Qc-HCLM-7051288293/2020	EPI_ISL_825779	Laboratoire de santé publique du Québec	Laboratoire de santé publique du Québec	Sandrine Moreira et al
Canada/Qc-HCLM-7051288454/2020	EPI_ISL_825783	Laboratoire de santé publique du Québec	Laboratoire de santé publique du Québec	Sandrine Moreira et al
Canada/Qc-HCLM-7051288555/2020	EPI_ISL_825720	Laboratoire de santé publique du Québec	Laboratoire de santé publique du Québec	Sandrine Moreira et al
Canada/Qc-HCLM-7051290890/2020	EPI_ISL_825780	Laboratoire de santé publique du Québec	Laboratoire de santé publique du Québec	Sandrine Moreira et al
Canada/Qc-HCLM-7051290895/2020	EPI_ISL_825781	Laboratoire de santé publique du Québec	Laboratoire de santé publique du Québec	Sandrine Moreira et al
Canada/Qc-HCLM-7051290938/2020	EPI_ISL_825719	Laboratoire de santé publique du Québec	Laboratoire de santé publique du Québec	Sandrine Moreira et al
Canada/Qc-HCLM-7051291335/2020	EPI_ISL_825784	Laboratoire de santé publique du Québec	Laboratoire de santé publique du Québec	Sandrine Moreira et al
Canada/Qc-HCLM-7051291338/2020	EPI_ISL_825785	Laboratoire de santé publique du Québec	Laboratoire de santé publique du Québec	Sandrine Moreira et al
Canada/Qc-HCLM-7051291348/2020	EPI_ISL_825788	Laboratoire de santé publique du Québec	Laboratoire de santé publique du Québec	Sandrine Moreira et al
Canada/Qc-HCLM-7051291521/2020	EPI_ISL_825786	Laboratoire de santé publique du Québec	Laboratoire de santé publique du Québec	Sandrine Moreira et al
Canada/Qc-HCLM-7051291632/2020	EPI_ISL_825789	Laboratoire de santé publique du Québec	Laboratoire de santé publique du Québec	Sandrine Moreira et al
Canada/Qc-HCLM-7051294262/2020	EPI_ISL_825787	Laboratoire de santé publique du Québec	Laboratoire de santé publique du Québec	Sandrine Moreira et al
Canada/Qc-HCLM-7051294585/2020	EPI_ISL_825790	Laboratoire de santé publique du Québec	Laboratoire de santé publique du Québec	Sandrine Moreira et al
Canada/Qc-HCLM-7051294639/2020	EPI_ISL_825722	Laboratoire de santé publique du Québec	Laboratoire de santé publique du Québec	Sandrine Moreira et al
Canada/Qc-HCLM-7051316076/2020	EPI_ISL_1532701	Laboratoire de santé publique du Québec	Laboratoire de santé publique du Québec	Sandrine Moreira et al
Canada/Qc-HCLM-7056053754/2020	EPI_ISL_825721	Laboratoire de santé publique du Québec	Laboratoire de santé publique du Québec	Sandrine Moreira et al
Canada/Qc-HCLM-7056056814/2020	EPI_ISL_825804	Laboratoire de santé publique du Québec	Laboratoire de santé publique du Québec	Sandrine Moreira et al
Canada/Qc-HCLM-T60414369V/2020	EPI_ISL_1365826	Laboratoire de santé publique du Québec	Laboratoire de santé publique du Québec	Sandrine Moreira et al
Canada/Qc-HCLM-T60415709V/2020	EPI_ISL_1365823	Laboratoire de santé publique du Québec	Laboratoire de santé publique du Québec	Sandrine Moreira et al
Canada/Qc-HCLM-T60415759V/2020	EPI_ISL_1365824	Laboratoire de santé publique du Québec	Laboratoire de santé publique du Québec	Sandrine Moreira et al
Canada/Qc-HCLM-T60415819V/2020	EPI_ISL_1365822	Laboratoire de santé publique du Québec	Laboratoire de santé publique du Québec	Sandrine Moreira et al
Canada/Qc-HCLM-T60516269V/2020	EPI_ISL_1365821	Laboratoire de santé publique du Québec	Laboratoire de santé publique du Québec	Sandrine Moreira et al
Canada/Qc-HCLM-T60612929V/2020	EPI_ISL_1365825	Laboratoire de santé publique du Québec	Laboratoire de santé publique du Québec	Sandrine Moreira et al
Canada/Qc-HCLM-T60612969V/2020	EPI_ISL_1365886	Laboratoire de santé publique du Québec	Laboratoire de santé publique du Québec	Sandrine Moreira et al
Canada/Qc-HCLM-T60711539V/2020	EPI_ISL_1365884	Laboratoire de santé publique du Québec	Laboratoire de santé publique du Québec	Sandrine Moreira et al
Canada/Qc-HCLM-T60712469V/2020	EPI_ISL_1365828	Laboratoire de santé publique du Québec	Laboratoire de santé publique du Québec	Sandrine Moreira et al
Canada/Qc-HCLM-T60803279V/2020	EPI_ISL_1365885	Laboratoire de santé publique du Québec	Laboratoire de santé publique du Québec	Sandrine Moreira et al
Canada/Qc-HCLM-T60901629V/2020	EPI_ISL_1365829	Laboratoire de santé publique du Québec	Laboratoire de santé publique du Québec	Sandrine Moreira et al
Canada/Qc-HCLM-T60901639V/2020	EPI_ISL_1365830	Laboratoire de santé publique du Québec	Laboratoire de santé publique du Québec	Sandrine Moreira et al
Canada/Qc-HCLM-T60902499V/2020	EPI_ISL_1365827	Laboratoire de santé publique du Québec	Laboratoire de santé publique du Québec	Sandrine Moreira et al
Canada/Qc-HDL-S6052268IA/2020	EPI_ISL_1400634	Laboratoire de santé publique du Québec	Laboratoire de santé publique du Québec	Sandrine Moreira et al
Canada/Qc-HDL-S6052307IA/2020	EPI_ISL_1400635	Laboratoire de santé publique du Québec	Laboratoire de santé publique du Québec	Sandrine Moreira et al
Canada/Qc-HDL-S6054045IA/2020	EPI_ISL_1400639	Laboratoire de santé publique du Québec	Laboratoire de santé publique du Québec	Sandrine Moreira et al
Canada/Qc-HDL-S6054348IA/2020	EPI_ISL_1400638	Laboratoire de santé publique du Québec	Laboratoire de santé publique du Québec	Sandrine Moreira et al
Canada/Qc-HDL-S6062351IA/2020	EPI_ISL_1400642	Laboratoire de santé publique du Québec	Laboratoire de santé publique du Québec	Sandrine Moreira et al
Canada/Qc-HDL-S6062528IA/2020	EPI_ISL_1400637	Laboratoire de santé publique du Québec	Laboratoire de santé publique du Québec	Sandrine Moreira et al
Canada/Qc-HDL-S6062579IA/2020	EPI_ISL_1400633	Laboratoire de santé publique du Québec	Laboratoire de santé publique du Québec	Sandrine Moreira et al
Canada/Qc-HDL-S6063563IA/2020	EPI_ISL_1400641	Laboratoire de santé publique du Québec	Laboratoire de santé publique du Québec	Sandrine Moreira et al
Canada/Qc-HDL-S6063717IA/2020	EPI_ISL_1400636	Laboratoire de santé publique du Québec	Laboratoire de santé publique du Québec	Sandrine Moreira et al
Canada/Qc-HDL-S6063755IA/2020	EPI_ISL_1400572	Laboratoire de santé publique du Québec	Laboratoire de santé publique du Québec	Sandrine Moreira et al
Canada/Qc-HDL-S6064058IA/2020	EPI_ISL_1400640	Laboratoire de santé publique du Québec	Laboratoire de santé publique du Québec	Sandrine Moreira et al
Canada/Qc-HMR-96072889/2020	EPI_ISL_1365790	Laboratoire de santé publique du Québec	Laboratoire de santé publique du Québec	Sandrine Moreira et al
Canada/Qc-HMR-96153293/2020	EPI_ISL_1365786	Laboratoire de santé publique du Québec	Laboratoire de santé publique du Québec	Sandrine Moreira et al
Canada/Qc-HMR-96291313/2020	EPI_ISL_1365785	Laboratoire de santé publique du Québec	Laboratoire de santé publique du Québec	Sandrine Moreira et al
Canada/Qc-HMR-97073149/2020	EPI_ISL_1365844	Laboratoire de santé publique du Québec	Laboratoire de santé publique du Québec	Sandrine Moreira et al
Canada/Qc-HSCM-P7012055GP/2020	EPI_ISL_1365873	Laboratoire de santé publique du Québec	Laboratoire de santé publique du Québec	Sandrine Moreira et al
Canada/Qc-HSCM-P7030993GP/2020	EPI_ISL_1365811	Laboratoire de santé publique du Québec	Laboratoire de santé publique du Québec	Sandrine Moreira et al
Canada/Qc-HSCM-P7041095GP/2020	EPI_ISL_1365757	Laboratoire de santé publique du Québec	Laboratoire de santé publique du Québec	Sandrine Moreira et al
Canada/Qc-HSCM-Q1252798GP/2020	EPI_ISL_1403195	Laboratoire de santé publique du Québec	Laboratoire de santé publique du Québec	Sandrine Moreira et al
Canada/Qc-HSCM-Q1253012GP/2020	EPI_ISL_1403197	Laboratoire de santé publique du Québec	Laboratoire de santé publique du Québec	Sandrine Moreira et al
Canada/Qc-HSCM-Q1260252GP/2020	EPI_ISL_1403196	Laboratoire de santé publique du Québec	Laboratoire de santé publique du Québec	Sandrine Moreira et al
Canada/Qc-HSCM-Q2031295GP/2020	EPI_ISL_1403210	Laboratoire de santé publique du Québec	Laboratoire de santé publique du Québec	Sandrine Moreira et al
Canada/Qc-HSCM-Q2061448GP/2020	EPI_ISL_1403190	Laboratoire de santé publique du Québec	Laboratoire de santé publique du Québec	Sandrine Moreira et al
Canada/Qc-HSCM-Q2061462GP/2020	EPI_ISL_1403193	Laboratoire de santé publique du Québec	Laboratoire de santé publique du Québec	Sandrine Moreira et al
Canada/Qc-HSCM-Q2061483GP/2020	EPI_ISL_1403191	Laboratoire de santé publique du Québec	Laboratoire de santé publique du Québec	Sandrine Moreira et al
Canada/Qc-HSCM-Q2061596GP/2020	EPI_ISL_1403192	Laboratoire de santé publique du Québec	Laboratoire de santé publique du Québec	Sandrine Moreira et al
Canada/Qc-HSCM-Q2061658GP/2020	EPI_ISL_1403194	Laboratoire de santé publique du Québec	Laboratoire de santé publique du Québec	Sandrine Moreira et al
Canada/Qc-HSCM-Q2061757GP/2020	EPI_ISL_1403189	Laboratoire de santé publique du Québec	Laboratoire de santé publique du Québec	Sandrine Moreira et al
Canada/Qc-HSCM-Q2062024GP/2020	EPI_ISL_1403188	Laboratoire de santé publique du Québec	Laboratoire de santé publique du Québec	Sandrine Moreira et al
Canada/Qc-HSCM-Q2121418GP/2020	EPI_ISL_1403209	Laboratoire de santé publique du Québec	Laboratoire de santé publique du Québec	Sandrine Moreira et al
Canada/Qc-HSCM-Q2131664GP/2020	EPI_ISL_1403206	Laboratoire de santé publique du Québec	Laboratoire de santé publique du Québec	Sandrine Moreira et al
Canada/Qc-HSCM-Q2132242GP/2020	EPI_ISL_1403198	Laboratoire de santé publique du Québec	Laboratoire de santé publique du Québec	Sandrine Moreira et al
Canada/Qc-HSCM-Q2132264GP/2020	EPI_ISL_1403204	Laboratoire de santé publique du Québec	Laboratoire de santé publique du Québec	Sandrine Moreira et al
Canada/Qc-HSCM-Q2132492GP/2020	EPI_ISL_1403205	Laboratoire de santé publique du Québec	Laboratoire de santé publique du Québec	Sandrine Moreira et al
Canada/Qc-HSCM-Q2132516GP/2020	EPI_ISL_1403208	Laboratoire de santé publique du Québec	Laboratoire de santé publique du Québec	Sandrine Moreira et al
Canada/Qc-HSCM-Q2132816GP/2020	EPI_ISL_1403207	Laboratoire de santé publique du Québec	Laboratoire de santé publique du Québec	Sandrine Moreira et al
Canada/Qc-HSCM-Q2133168GP/2020	EPI_ISL_1403199	Laboratoire de santé publique du Québec	Laboratoire de santé publique du Québec	Sandrine Moreira et al
Canada/Qc-HSCM-Q2133354GP/2020	EPI_ISL_1403201	Laboratoire de santé publique du Québec	Laboratoire de santé publique du Québec	Sandrine Moreira et al
Canada/Qc-HSCM-Q2133449GP/2020	EPI_ISL_1403203	Laboratoire de santé publique du Québec	Laboratoire de santé publique du Québec	Sandrine Moreira et al
Canada/Qc-HSCM-Q2133496GP/2020	EPI_ISL_1403200	Laboratoire de santé publique du Québec	Laboratoire de santé publique du Québec	Sandrine Moreira et al
Canada/Qc-HSCM-Q2133855GP/2020	EPI_ISL_1403202	Laboratoire de santé publique du Québec	Laboratoire de santé publique du Québec	Sandrine Moreira et al
Canada/Qc-HSE-5524118460/2020	EPI_ISL_1403176	Laboratoire de santé publique du Québec	Laboratoire de santé publique du Québec	Sandrine Moreira et al
Canada/Qc-HSE-5524119236/2020	EPI_ISL_1403175	Laboratoire de santé publique du Québec	Laboratoire de santé publique du Québec	Sandrine Moreira et al
Canada/Qc-HSE-5524119958/2020	EPI_ISL_1403177	Laboratoire de santé publique du Québec	Laboratoire de santé publique du Québec	Sandrine Moreira et al
Canada/Qc-HSE-5524120039/2020	EPI_ISL_1403182	Laboratoire de santé publique du Québec	Laboratoire de santé publique du Québec	Sandrine Moreira et al
Canada/Qc-HSE-5524120137/2020	EPI_ISL_1403180	Laboratoire de santé publique du Québec	Laboratoire de santé publique du Québec	Sandrine Moreira et al
Canada/Qc-HSE-5524120358/2020	EPI_ISL_1403183	Laboratoire de santé publique du Québec	Laboratoire de santé publique du Québec	Sandrine Moreira et al
Canada/Qc-HSE-5524120442/2020	EPI_ISL_1403178	Laboratoire de santé publique du Québec	Laboratoire de santé publique du Québec	Sandrine Moreira et al
Canada/Qc-HSE-5524120467/2020	EPI_ISL_1403179	Laboratoire de santé publique du Québec	Laboratoire de santé publique du Québec	Sandrine Moreira et al
Canada/Qc-HSE-5524120644/2020	EPI_ISL_1403181	Laboratoire de santé publique du Québec	Laboratoire de santé publique du Québec	Sandrine Moreira et al
Canada/Qc-HSE-5524133894/2020	EPI_ISL_1403136	Laboratoire de santé publique du Québec	Laboratoire de santé publique du Québec	Sandrine Moreira et al
Canada/Qc-HSE-5524133902/2020	EPI_ISL_1403137	Laboratoire de santé publique du Québec	Laboratoire de santé publique du Québec	Sandrine Moreira et al
Canada/Qc-HSE-5524133907/2020	EPI_ISL_1403139	Laboratoire de santé publique du Québec	Laboratoire de santé publique du Québec	Sandrine Moreira et al
Canada/Qc-HSE-5524133987/2020	EPI_ISL_1403138	Laboratoire de santé publique du Québec	Laboratoire de santé publique du Québec	Sandrine Moreira et al
Canada/Qc-HSE-5524134154/2020	EPI_ISL_1403160	Laboratoire de santé publique du Québec	Laboratoire de santé publique du Québec	Sandrine Moreira et al
Canada/Qc-HSE-5524134178/2020	EPI_ISL_1403142	Laboratoire de santé publique du Québec	Laboratoire de santé publique du Québec	Sandrine Moreira et al
Canada/Qc-HSE-5524134445/2020	EPI_ISL_1403167	Laboratoire de santé publique du Québec	Laboratoire de santé publique du Québec	Sandrine Moreira et al
Canada/Qc-HSE-5524134467/2020	EPI_ISL_1403146	Laboratoire de santé publique du Québec	Laboratoire de santé publique du Québec	Sandrine Moreira et al
Canada/Qc-HSE-5524134471/2020	EPI_ISL_1403147	Laboratoire de santé publique du Québec	Laboratoire de santé publique du Québec	Sandrine Moreira et al
Canada/Qc-HSE-5524134617/2020	EPI_ISL_1403161	Laboratoire de santé publique du Québec	Laboratoire de santé publique du Québec	Sandrine Moreira et al
Canada/Qc-HSE-5524134741/2020	EPI_ISL_1403140	Laboratoire de santé publique du Québec	Laboratoire de santé publique du Québec	Sandrine Moreira et al
Canada/Qc-HSE-5524134755/2020	EPI_ISL_1403150	Laboratoire de santé publique du Québec	Laboratoire de santé publique du Québec	Sandrine Moreira et al
Canada/Qc-HSE-5524134856/2020	EPI_ISL_1403141	Laboratoire de santé publique du Québec	Laboratoire de santé publique du Québec	Sandrine Moreira et al
Canada/Qc-HSE-5524134880/2020	EPI_ISL_1403151	Laboratoire de santé publique du Québec	Laboratoire de santé publique du Québec	Sandrine Moreira et al
Canada/Qc-HSE-5524134904/2020	EPI_ISL_1403143	Laboratoire de santé publique du Québec	Laboratoire de santé publique du Québec	Sandrine Moreira et al
Canada/Qc-HSE-5524134918/2020	EPI_ISL_1403152	Laboratoire de santé publique du Québec	Laboratoire de santé publique du Québec	Sandrine Moreira et al
Canada/Qc-HSE-5524134920/2020	EPI_ISL_1403153	Laboratoire de santé publique du Québec	Laboratoire de santé publique du Québec	Sandrine Moreira et al
Canada/Qc-HSE-5524134965/2020	EPI_ISL_1403144	Laboratoire de santé publique du Québec	Laboratoire de santé publique du Québec	Sandrine Moreira et al
Canada/Qc-HSE-5524135258/2020	EPI_ISL_1403145	Laboratoire de santé publique du Québec	Laboratoire de santé publique du Québec	Sandrine Moreira et al
Canada/Qc-HSE-5524135662/2020	EPI_ISL_1403174	Laboratoire de santé publique du Québec	Laboratoire de santé publique du Québec	Sandrine Moreira et al
Canada/Qc-HSE-5524135761/2020	EPI_ISL_1403170	Laboratoire de santé publique du Québec	Laboratoire de santé publique du Québec	Sandrine Moreira et al
Canada/Qc-HSE-5524136276/2020	EPI_ISL_1403157	Laboratoire de santé publique du Québec	Laboratoire de santé publique du Québec	Sandrine Moreira et al
Canada/Qc-HSE-5524136387/2020	EPI_ISL_1403155	Laboratoire de santé publique du Québec	Laboratoire de santé publique du Québec	Sandrine Moreira et al
Canada/Qc-HSE-5524136562/2020	EPI_ISL_1403163	Laboratoire de santé publique du Québec	Laboratoire de santé publique du Québec	Sandrine Moreira et al
Canada/Qc-HSE-5524136570/2020	EPI_ISL_1403162	Laboratoire de santé publique du Québec	Laboratoire de santé publique du Québec	Sandrine Moreira et al
Canada/Qc-HSE-5524136658/2020	EPI_ISL_1403159	Laboratoire de santé publique du Québec	Laboratoire de santé publique du Québec	Sandrine Moreira et al
Canada/Qc-HSE-5524136682/2020	EPI_ISL_1403166	Laboratoire de santé publique du Québec	Laboratoire de santé publique du Québec	Sandrine Moreira et al
Canada/Qc-HSE-5524136685/2020	EPI_ISL_1403164	Laboratoire de santé publique du Québec	Laboratoire de santé publique du Québec	Sandrine Moreira et al
Canada/Qc-HSE-5524136686/2020	EPI_ISL_1403165	Laboratoire de santé publique du Québec	Laboratoire de santé publique du Québec	Sandrine Moreira et al
Canada/Qc-HSE-5524136788/2020	EPI_ISL_1403173	Laboratoire de santé publique du Québec	Laboratoire de santé publique du Québec	Sandrine Moreira et al
Canada/Qc-HSE-5524136793/2020	EPI_ISL_1403149	Laboratoire de santé publique du Québec	Laboratoire de santé publique du Québec	Sandrine Moreira et al
Canada/Qc-HSE-5524136830/2020	EPI_ISL_1403168	Laboratoire de santé publique du Québec	Laboratoire de santé publique du Québec	Sandrine Moreira et al
Canada/Qc-HSE-5524136835/2020	EPI_ISL_1403171	Laboratoire de santé publique du Québec	Laboratoire de santé publique du Québec	Sandrine Moreira et al
Canada/Qc-HSE-5524136910/2020	EPI_ISL_1403148	Laboratoire de santé publique du Québec	Laboratoire de santé publique du Québec	Sandrine Moreira et al
Canada/Qc-HSE-5524136972/2020	EPI_ISL_1403154	Laboratoire de santé publique du Québec	Laboratoire de santé publique du Québec	Sandrine Moreira et al
Canada/Qc-HSE-5524136973/2020	EPI_ISL_1403172	Laboratoire de santé publique du Québec	Laboratoire de santé publique du Québec	Sandrine Moreira et al
Canada/Qc-HSE-5524137016/2020	EPI_ISL_1403169	Laboratoire de santé publique du Québec	Laboratoire de santé publique du Québec	Sandrine Moreira et al
Canada/Qc-HSE-5524137163/2020	EPI_ISL_1403158	Laboratoire de santé publique du Québec	Laboratoire de santé publique du Québec	Sandrine Moreira et al
Canada/Qc-HSE-5524137189/2020	EPI_ISL_1403156	Laboratoire de santé publique du Québec	Laboratoire de santé publique du Québec	Sandrine Moreira et al
Canada/Qc-HSE-5524173481/2020	EPI_ISL_1400787	Laboratoire de santé publique du Québec	Laboratoire de santé publique du Québec	Sandrine Moreira et al
Canada/Qc-HSE-5524173498/2020	EPI_ISL_1400786	Laboratoire de santé publique du Québec	Laboratoire de santé publique du Québec	Sandrine Moreira et al
Canada/Qc-HSE-5524173656/2020	EPI_ISL_1400610	Laboratoire de santé publique du Québec	Laboratoire de santé publique du Québec	Sandrine Moreira et al
Canada/Qc-HSE-5524173675/2020	EPI_ISL_1400749	Laboratoire de santé publique du Québec	Laboratoire de santé publique du Québec	Sandrine Moreira et al
Canada/Qc-HSE-5524173769/2020	EPI_ISL_1400618	Laboratoire de santé publique du Québec	Laboratoire de santé publique du Québec	Sandrine Moreira et al
Canada/Qc-HSE-5524173801/2020	EPI_ISL_1400785	Laboratoire de santé publique du Québec	Laboratoire de santé publique du Québec	Sandrine Moreira et al
Canada/Qc-HSE-5524173931/2020	EPI_ISL_1400611	Laboratoire de santé publique du Québec	Laboratoire de santé publique du Québec	Sandrine Moreira et al
Canada/Qc-HSE-5524173964/2020	EPI_ISL_1400754	Laboratoire de santé publique du Québec	Laboratoire de santé publique du Québec	Sandrine Moreira et al
Canada/Qc-HSE-5524173991/2020	EPI_ISL_1400751	Laboratoire de santé publique du Québec	Laboratoire de santé publique du Québec	Sandrine Moreira et al
Canada/Qc-HSE-5524174025/2020	EPI_ISL_1400752	Laboratoire de santé publique du Québec	Laboratoire de santé publique du Québec	Sandrine Moreira et al
Canada/Qc-HSE-5524174047/2020	EPI_ISL_1400753	Laboratoire de santé publique du Québec	Laboratoire de santé publique du Québec	Sandrine Moreira et al
Canada/Qc-HSE-5524174050/2020	EPI_ISL_1400750	Laboratoire de santé publique du Québec	Laboratoire de santé publique du Québec	Sandrine Moreira et al
Canada/Qc-HSE-5524174053/2020	EPI_ISL_1400758	Laboratoire de santé publique du Québec	Laboratoire de santé publique du Québec	Sandrine Moreira et al
Canada/Qc-HSE-5524174110/2020	EPI_ISL_1400617	Laboratoire de santé publique du Québec	Laboratoire de santé publique du Québec	Sandrine Moreira et al
Canada/Qc-HSE-5524174112/2020	EPI_ISL_1400616	Laboratoire de santé publique du Québec	Laboratoire de santé publique du Québec	Sandrine Moreira et al
Canada/Qc-HSE-5524174122/2020	EPI_ISL_1400759	Laboratoire de santé publique du Québec	Laboratoire de santé publique du Québec	Sandrine Moreira et al
Canada/Qc-HSE-5524174145/2020	EPI_ISL_1400760	Laboratoire de santé publique du Québec	Laboratoire de santé publique du Québec	Sandrine Moreira et al
Canada/Qc-HSE-5524174159/2020	EPI_ISL_1400612	Laboratoire de santé publique du Québec	Laboratoire de santé publique du Québec	Sandrine Moreira et al
Canada/Qc-HSE-5524174161/2020	EPI_ISL_1400615	Laboratoire de santé publique du Québec	Laboratoire de santé publique du Québec	Sandrine Moreira et al
Canada/Qc-HSE-5524174167/2020	EPI_ISL_1400772	Laboratoire de santé publique du Québec	Laboratoire de santé publique du Québec	Sandrine Moreira et al
Canada/Qc-HSE-5524174174/2020	EPI_ISL_1400775	Laboratoire de santé publique du Québec	Laboratoire de santé publique du Québec	Sandrine Moreira et al
Canada/Qc-HSE-5524174186/2020	EPI_ISL_1400756	Laboratoire de santé publique du Québec	Laboratoire de santé publique du Québec	Sandrine Moreira et al
Canada/Qc-HSE-5524174187/2020	EPI_ISL_1400755	Laboratoire de santé publique du Québec	Laboratoire de santé publique du Québec	Sandrine Moreira et al
Canada/Qc-HSE-5524174195/2020	EPI_ISL_1400757	Laboratoire de santé publique du Québec	Laboratoire de santé publique du Québec	Sandrine Moreira et al
Canada/Qc-HSE-5524174234/2020	EPI_ISL_1400770	Laboratoire de santé publique du Québec	Laboratoire de santé publique du Québec	Sandrine Moreira et al
Canada/Qc-HSE-5524174354/2020	EPI_ISL_1400613	Laboratoire de santé publique du Québec	Laboratoire de santé publique du Québec	Sandrine Moreira et al
Canada/Qc-HSE-5524174361/2020	EPI_ISL_1400771	Laboratoire de santé publique du Québec	Laboratoire de santé publique du Québec	Sandrine Moreira et al
Canada/Qc-HSE-5524174394/2020	EPI_ISL_1400762	Laboratoire de santé publique du Québec	Laboratoire de santé publique du Québec	Sandrine Moreira et al
Canada/Qc-HSE-5524174396/2020	EPI_ISL_1400769	Laboratoire de santé publique du Québec	Laboratoire de santé publique du Québec	Sandrine Moreira et al
Canada/Qc-HSE-5524174406/2020	EPI_ISL_1400765	Laboratoire de santé publique du Québec	Laboratoire de santé publique du Québec	Sandrine Moreira et al
Canada/Qc-HSE-5524174407/2020	EPI_ISL_1400764	Laboratoire de santé publique du Québec	Laboratoire de santé publique du Québec	Sandrine Moreira et al
Canada/Qc-HSE-5524174445/2020	EPI_ISL_1400763	Laboratoire de santé publique du Québec	Laboratoire de santé publique du Québec	Sandrine Moreira et al
Canada/Qc-HSE-5524174496/2020	EPI_ISL_1400766	Laboratoire de santé publique du Québec	Laboratoire de santé publique du Québec	Sandrine Moreira et al
Canada/Qc-HSE-5524174498/2020	EPI_ISL_1400614	Laboratoire de santé publique du Québec	Laboratoire de santé publique du Québec	Sandrine Moreira et al
Canada/Qc-HSE-5524174532/2020	EPI_ISL_1400767	Laboratoire de santé publique du Québec	Laboratoire de santé publique du Québec	Sandrine Moreira et al
Canada/Qc-HSE-5524174542/2020	EPI_ISL_1400768	Laboratoire de santé publique du Québec	Laboratoire de santé publique du Québec	Sandrine Moreira et al
Canada/Qc-HSE-5524174601/2020	EPI_ISL_1400761	Laboratoire de santé publique du Québec	Laboratoire de santé publique du Québec	Sandrine Moreira et al
Canada/Qc-HSE-5524174609/2020	EPI_ISL_1400774	Laboratoire de santé publique du Québec	Laboratoire de santé publique du Québec	Sandrine Moreira et al
Canada/Qc-HSE-5524174642/2020	EPI_ISL_1400773	Laboratoire de santé publique du Québec	Laboratoire de santé publique du Québec	Sandrine Moreira et al
Canada/Qc-HSE-5524175100/2020	EPI_ISL_1400778	Laboratoire de santé publique du Québec	Laboratoire de santé publique du Québec	Sandrine Moreira et al
Canada/Qc-HSE-5524175109/2020	EPI_ISL_1400777	Laboratoire de santé publique du Québec	Laboratoire de santé publique du Québec	Sandrine Moreira et al
Canada/Qc-HSE-5524175118/2020	EPI_ISL_1400776	Laboratoire de santé publique du Québec	Laboratoire de santé publique du Québec	Sandrine Moreira et al
Canada/Qc-HSE-5524175315/2020	EPI_ISL_1400781	Laboratoire de santé publique du Québec	Laboratoire de santé publique du Québec	Sandrine Moreira et al
Canada/Qc-HSE-5524175599/2020	EPI_ISL_1400779	Laboratoire de santé publique du Québec	Laboratoire de santé publique du Québec	Sandrine Moreira et al
Canada/Qc-HSE-5524175698/2020	EPI_ISL_1400780	Laboratoire de santé publique du Québec	Laboratoire de santé publique du Québec	Sandrine Moreira et al
Canada/Qc-HSE-5524176553/2020	EPI_ISL_1400783	Laboratoire de santé publique du Québec	Laboratoire de santé publique du Québec	Sandrine Moreira et al
Canada/Qc-HSE-5524176565/2020	EPI_ISL_1400784	Laboratoire de santé publique du Québec	Laboratoire de santé publique du Québec	Sandrine Moreira et al
Canada/Qc-HSE-5524176567/2020	EPI_ISL_1400782	Laboratoire de santé publique du Québec	Laboratoire de santé publique du Québec	Sandrine Moreira et al
Canada/Qc-HSJ-T8072483/2020	EPI_ISL_1400647	Laboratoire de santé publique du Québec	Laboratoire de santé publique du Québec	Sandrine Moreira et al
Canada/Qc-HSJ-T8074212/2020	EPI_ISL_1400643	Laboratoire de santé publique du Québec	Laboratoire de santé publique du Québec	Sandrine Moreira et al
Canada/Qc-HSJ-T8074357/2020	EPI_ISL_1400573	Laboratoire de santé publique du Québec	Laboratoire de santé publique du Québec	Sandrine Moreira et al
Canada/Qc-HSJ-T8074518/2020	EPI_ISL_1400646	Laboratoire de santé publique du Québec	Laboratoire de santé publique du Québec	Sandrine Moreira et al
Canada/Qc-HSJ-T8074554/2020	EPI_ISL_1400644	Laboratoire de santé publique du Québec	Laboratoire de santé publique du Québec	Sandrine Moreira et al
Canada/Qc-HSJ-T8074695/2020	EPI_ISL_1400645	Laboratoire de santé publique du Québec	Laboratoire de santé publique du Québec	Sandrine Moreira et al
Canada/Qc-HSJ-T8082278/2020	EPI_ISL_1400574	Laboratoire de santé publique du Québec	Laboratoire de santé publique du Québec	Sandrine Moreira et al
Canada/Qc-HSJ-T8082597/2020	EPI_ISL_1400648	Laboratoire de santé publique du Québec	Laboratoire de santé publique du Québec	Sandrine Moreira et al
Canada/Qc-HSJ-T8082715/2020	EPI_ISL_1400649	Laboratoire de santé publique du Québec	Laboratoire de santé publique du Québec	Sandrine Moreira et al
Canada/Qc-HSJ-T8083792/2020	EPI_ISL_1400575	Laboratoire de santé publique du Québec	Laboratoire de santé publique du Québec	Sandrine Moreira et al
Canada/Qc-HSJ-T8083841/2020	EPI_ISL_1400576	Laboratoire de santé publique du Québec	Laboratoire de santé publique du Québec	Sandrine Moreira et al
Canada/Qc-HSJ-T8091548/2020	EPI_ISL_1400651	Laboratoire de santé publique du Québec	Laboratoire de santé publique du Québec	Sandrine Moreira et al
Canada/Qc-HSJ-T8091555/2020	EPI_ISL_1400650	Laboratoire de santé publique du Québec	Laboratoire de santé publique du Québec	Sandrine Moreira et al
Canada/Qc-HSJ-T8092487/2020	EPI_ISL_1400652	Laboratoire de santé publique du Québec	Laboratoire de santé publique du Québec	Sandrine Moreira et al
Canada/Qc-HSJ-T8093451/2020	EPI_ISL_1400577	Laboratoire de santé publique du Québec	Laboratoire de santé publique du Québec	Sandrine Moreira et al
Canada/Qc-HSJ-T8093587/2020	EPI_ISL_1400653	Laboratoire de santé publique du Québec	Laboratoire de santé publique du Québec	Sandrine Moreira et al
Canada/Qc-HSJ-T8100392/2020	EPI_ISL_1400578	Laboratoire de santé publique du Québec	Laboratoire de santé publique du Québec	Sandrine Moreira et al
Canada/Qc-HSJ-T8100538/2020	EPI_ISL_1400654	Laboratoire de santé publique du Québec	Laboratoire de santé publique du Québec	Sandrine Moreira et al
Canada/Qc-HSJ-T8100612/2020	EPI_ISL_1400579	Laboratoire de santé publique du Québec	Laboratoire de santé publique du Québec	Sandrine Moreira et al
Canada/Qc-HSJ-T8100855/2020	EPI_ISL_1400655	Laboratoire de santé publique du Québec	Laboratoire de santé publique du Québec	Sandrine Moreira et al
Canada/Qc-HSJ-T8110412/2020	EPI_ISL_1400657	Laboratoire de santé publique du Québec	Laboratoire de santé publique du Québec	Sandrine Moreira et al
Canada/Qc-HSJ-T8110475/2020	EPI_ISL_1400656	Laboratoire de santé publique du Québec	Laboratoire de santé publique du Québec	Sandrine Moreira et al
Canada/Qc-HSJ-T8110519/2020	EPI_ISL_1400658	Laboratoire de santé publique du Québec	Laboratoire de santé publique du Québec	Sandrine Moreira et al
Canada/Qc-HSJ-T8110521/2020	EPI_ISL_1400659	Laboratoire de santé publique du Québec	Laboratoire de santé publique du Québec	Sandrine Moreira et al
Canada/Qc-HSJ-T8110526/2020	EPI_ISL_1400660	Laboratoire de santé publique du Québec	Laboratoire de santé publique du Québec	Sandrine Moreira et al
Canada/Qc-HSJ-T8110592/2020	EPI_ISL_1400662	Laboratoire de santé publique du Québec	Laboratoire de santé publique du Québec	Sandrine Moreira et al
Canada/Qc-HSJ-T8110629/2020	EPI_ISL_1400581	Laboratoire de santé publique du Québec	Laboratoire de santé publique du Québec	Sandrine Moreira et al
Canada/Qc-HSJ-T8110642/2020	EPI_ISL_1400661	Laboratoire de santé publique du Québec	Laboratoire de santé publique du Québec	Sandrine Moreira et al
Canada/Qc-HSJ-T8110741/2020	EPI_ISL_1400663	Laboratoire de santé publique du Québec	Laboratoire de santé publique du Québec	Sandrine Moreira et al
Canada/Qc-HSJ-T8110756/2020	EPI_ISL_1400580	Laboratoire de santé publique du Québec	Laboratoire de santé publique du Québec	Sandrine Moreira et al
Canada/Qc-HSJ-T8120296/2020	EPI_ISL_1400584	Laboratoire de santé publique du Québec	Laboratoire de santé publique du Québec	Sandrine Moreira et al
Canada/Qc-HSJ-T8120708/2020	EPI_ISL_1400664	Laboratoire de santé publique du Québec	Laboratoire de santé publique du Québec	Sandrine Moreira et al
Canada/Qc-HSJ-T8120845/2020	EPI_ISL_1400665	Laboratoire de santé publique du Québec	Laboratoire de santé publique du Québec	Sandrine Moreira et al
Canada/Qc-HSJ-T8120875/2020	EPI_ISL_1400582	Laboratoire de santé publique du Québec	Laboratoire de santé publique du Québec	Sandrine Moreira et al
Canada/Qc-HSJ-T8120997/2020	EPI_ISL_1400667	Laboratoire de santé publique du Québec	Laboratoire de santé publique du Québec	Sandrine Moreira et al
Canada/Qc-HSJ-T8121132/2020	EPI_ISL_1400669	Laboratoire de santé publique du Québec	Laboratoire de santé publique du Québec	Sandrine Moreira et al
Canada/Qc-HSJ-T8121149/2020	EPI_ISL_1400666	Laboratoire de santé publique du Québec	Laboratoire de santé publique du Québec	Sandrine Moreira et al
Canada/Qc-HSJ-T8121162/2020	EPI_ISL_1400583	Laboratoire de santé publique du Québec	Laboratoire de santé publique du Québec	Sandrine Moreira et al
Canada/Qc-HSJ-T8121168/2020	EPI_ISL_1400585	Laboratoire de santé publique du Québec	Laboratoire de santé publique du Québec	Sandrine Moreira et al
Canada/Qc-HSJ-T8121198/2020	EPI_ISL_1400668	Laboratoire de santé publique du Québec	Laboratoire de santé publique du Québec	Sandrine Moreira et al
Canada/Qc-HSJ-T8132375/2020	EPI_ISL_1400586	Laboratoire de santé publique du Québec	Laboratoire de santé publique du Québec	Sandrine Moreira et al
Canada/Qc-HSJ-T8132456/2020	EPI_ISL_1400673	Laboratoire de santé publique du Québec	Laboratoire de santé publique du Québec	Sandrine Moreira et al
Canada/Qc-HSJ-T8132662/2020	EPI_ISL_1400670	Laboratoire de santé publique du Québec	Laboratoire de santé publique du Québec	Sandrine Moreira et al
Canada/Qc-HSJ-T8132835/2020	EPI_ISL_1400672	Laboratoire de santé publique du Québec	Laboratoire de santé publique du Québec	Sandrine Moreira et al
Canada/Qc-HSJ-T8132893/2020	EPI_ISL_1400671	Laboratoire de santé publique du Québec	Laboratoire de santé publique du Québec	Sandrine Moreira et al
Canada/Qc-HSJ-T8133035/2020	EPI_ISL_1400675	Laboratoire de santé publique du Québec	Laboratoire de santé publique du Québec	Sandrine Moreira et al
Canada/Qc-HSJ-T8133114/2020	EPI_ISL_1400676	Laboratoire de santé publique du Québec	Laboratoire de santé publique du Québec	Sandrine Moreira et al
Canada/Qc-HSJ-T8133430/2020	EPI_ISL_1400589	Laboratoire de santé publique du Québec	Laboratoire de santé publique du Québec	Sandrine Moreira et al
Canada/Qc-HSJ-T8133660/2020	EPI_ISL_1400678	Laboratoire de santé publique du Québec	Laboratoire de santé publique du Québec	Sandrine Moreira et al
Canada/Qc-HSJ-T8133739/2020	EPI_ISL_1400677	Laboratoire de santé publique du Québec	Laboratoire de santé publique du Québec	Sandrine Moreira et al
Canada/Qc-HSJ-T8133839/2020	EPI_ISL_1400674	Laboratoire de santé publique du Québec	Laboratoire de santé publique du Québec	Sandrine Moreira et al
Canada/Qc-HSJ-T8133966/2020	EPI_ISL_1400587	Laboratoire de santé publique du Québec	Laboratoire de santé publique du Québec	Sandrine Moreira et al
Canada/Qc-HSJ-T8134128/2020	EPI_ISL_1400588	Laboratoire de santé publique du Québec	Laboratoire de santé publique du Québec	Sandrine Moreira et al
Canada/Qc-HSJ-T8141996/2020	EPI_ISL_1400591	Laboratoire de santé publique du Québec	Laboratoire de santé publique du Québec	Sandrine Moreira et al
Canada/Qc-HSJ-T8142003/2020	EPI_ISL_1400590	Laboratoire de santé publique du Québec	Laboratoire de santé publique du Québec	Sandrine Moreira et al
Canada/Qc-HVE-P6060517R2/2020	EPI_ISL_1365872	Laboratoire de santé publique du Québec	Laboratoire de santé publique du Québec	Sandrine Moreira et al
Canada/Qc-HVE-P7030537R2/2020	EPI_ISL_1365810	Laboratoire de santé publique du Québec	Laboratoire de santé publique du Québec	Sandrine Moreira et al
Canada/Qc-HVE-Q1240849R2/2020	EPI_ISL_1403285	Laboratoire de santé publique du Québec	Laboratoire de santé publique du Québec	Sandrine Moreira et al
Canada/Qc-HVE-Q1250931R2/2020	EPI_ISL_1403286	Laboratoire de santé publique du Québec	Laboratoire de santé publique du Québec	Sandrine Moreira et al
Canada/Qc-HVE-Q1282175R2/2020	EPI_ISL_1403287	Laboratoire de santé publique du Québec	Laboratoire de santé publique du Québec	Sandrine Moreira et al
Canada/Qc-HVE-Q1282268R2/2020	EPI_ISL_1403288	Laboratoire de santé publique du Québec	Laboratoire de santé publique du Québec	Sandrine Moreira et al
Canada/Qc-HVE-Q1291078R2/2020	EPI_ISL_1403289	Laboratoire de santé publique du Québec	Laboratoire de santé publique du Québec	Sandrine Moreira et al
Canada/Qc-HVE-Q1291932R2/2020	EPI_ISL_1403290	Laboratoire de santé publique du Québec	Laboratoire de santé publique du Québec	Sandrine Moreira et al
Canada/Qc-HVE-Q1300994R2/2020	EPI_ISL_1403291	Laboratoire de santé publique du Québec	Laboratoire de santé publique du Québec	Sandrine Moreira et al
Canada/Qc-HVE-Q2120922R2/2020	EPI_ISL_1403292	Laboratoire de santé publique du Québec	Laboratoire de santé publique du Québec	Sandrine Moreira et al
Canada/Qc-HVE-Q2130878R2/2020	EPI_ISL_1403293	Laboratoire de santé publique du Québec	Laboratoire de santé publique du Québec	Sandrine Moreira et al
Canada/Qc-HVE-Q2150246R2/2020	EPI_ISL_1403294	Laboratoire de santé publique du Québec	Laboratoire de santé publique du Québec	Sandrine Moreira et al
Canada/Qc-HVE-Q2150351R2/2020	EPI_ISL_1403295	Laboratoire de santé publique du Québec	Laboratoire de santé publique du Québec	Sandrine Moreira et al
Canada/Qc-HVE-Q2162093R2/2020	EPI_ISL_1403296	Laboratoire de santé publique du Québec	Laboratoire de santé publique du Québec	Sandrine Moreira et al
Canada/Qc-HVE-Q2191883R2/2020	EPI_ISL_1403297	Laboratoire de santé publique du Québec	Laboratoire de santé publique du Québec	Sandrine Moreira et al
Canada/Qc-HVE-Q2240937R2/2020	EPI_ISL_1403298	Laboratoire de santé publique du Québec	Laboratoire de santé publique du Québec	Sandrine Moreira et al
Canada/Qc-HVE-Q2250118R2/2020	EPI_ISL_1403299	Laboratoire de santé publique du Québec	Laboratoire de santé publique du Québec	Sandrine Moreira et al
Canada/Qc-HVE-Q3020189R2/2020	EPI_ISL_1403300	Laboratoire de santé publique du Québec	Laboratoire de santé publique du Québec	Sandrine Moreira et al
Canada/Qc-HVE-Q3022871R2/2020	EPI_ISL_1403302	Laboratoire de santé publique du Québec	Laboratoire de santé publique du Québec	Sandrine Moreira et al
Canada/Qc-HVE-Q3023054R2/2020	EPI_ISL_1403303	Laboratoire de santé publique du Québec	Laboratoire de santé publique du Québec	Sandrine Moreira et al
Canada/Qc-HVE-Q3032450R2/2020	EPI_ISL_1403304	Laboratoire de santé publique du Québec	Laboratoire de santé publique du Québec	Sandrine Moreira et al
Canada/Qc-HVE-Q3051912R2/2020	EPI_ISL_1403305	Laboratoire de santé publique du Québec	Laboratoire de santé publique du Québec	Sandrine Moreira et al
Canada/Qc-HVE-Q3052165R2/2020	EPI_ISL_1403306	Laboratoire de santé publique du Québec	Laboratoire de santé publique du Québec	Sandrine Moreira et al
Canada/Qc-HVE-Q3071090R0/2020	EPI_ISL_1403307	Laboratoire de santé publique du Québec	Laboratoire de santé publique du Québec	Sandrine Moreira et al
Canada/Qc-HVE-Q3080054R2/2020	EPI_ISL_1403308	Laboratoire de santé publique du Québec	Laboratoire de santé publique du Québec	Sandrine Moreira et al
Canada/Qc-HVE-Q3080073R2/2020	EPI_ISL_1403301	Laboratoire de santé publique du Québec	Laboratoire de santé publique du Québec	Sandrine Moreira et al
Canada/Qc-HVE-Q3080074R2/2020	EPI_ISL_1403309	Laboratoire de santé publique du Québec	Laboratoire de santé publique du Québec	Sandrine Moreira et al
Canada/Qc-HVE-Q3080564R2/2020	EPI_ISL_1403310	Laboratoire de santé publique du Québec	Laboratoire de santé publique du Québec	Sandrine Moreira et al
Canada/Qc-HVE-Q3090258R2/2020	EPI_ISL_1403311	Laboratoire de santé publique du Québec	Laboratoire de santé publique du Québec	Sandrine Moreira et al
Canada/Qc-HVE-Q3091968R2/2020	EPI_ISL_1403312	Laboratoire de santé publique du Québec	Laboratoire de santé publique du Québec	Sandrine Moreira et al
Canada/Qc-HVE-Q3101267R2/2020	EPI_ISL_1403313	Laboratoire de santé publique du Québec	Laboratoire de santé publique du Québec	Sandrine Moreira et al
Canada/Qc-HVE-Q3110612R2/2020	EPI_ISL_1403314	Laboratoire de santé publique du Québec	Laboratoire de santé publique du Québec	Sandrine Moreira et al
Canada/Qc-HVE-Q3121789R2/2020	EPI_ISL_1403315	Laboratoire de santé publique du Québec	Laboratoire de santé publique du Québec	Sandrine Moreira et al
Canada/Qc-HVE-Q3121798R2/2020	EPI_ISL_1403316	Laboratoire de santé publique du Québec	Laboratoire de santé publique du Québec	Sandrine Moreira et al
Canada/Qc-HVE-Q3131961R2/2020	EPI_ISL_1403317	Laboratoire de santé publique du Québec	Laboratoire de santé publique du Québec	Sandrine Moreira et al
Canada/Qc-HVE-Q3181219R2/2020	EPI_ISL_1403318	Laboratoire de santé publique du Québec	Laboratoire de santé publique du Québec	Sandrine Moreira et al
Canada/Qc-HVE-Q3181509R2/2020	EPI_ISL_1403319	Laboratoire de santé publique du Québec	Laboratoire de santé publique du Québec	Sandrine Moreira et al
Canada/Qc-JEW-Q7252106/2020	EPI_ISL_825833	Laboratoire de santé publique du Québec	Laboratoire de santé publique du Québec	Sandrine Moreira et al
Canada/Qc-JEW-Q7271813/2020	EPI_ISL_825866	Laboratoire de santé publique du Québec	Laboratoire de santé publique du Québec	Sandrine Moreira et al
Canada/Qc-JEW-Q8071124/2020	EPI_ISL_825835	Laboratoire de santé publique du Québec	Laboratoire de santé publique du Québec	Sandrine Moreira et al
Canada/Qc-JEW-Q8071169/2020	EPI_ISL_825836	Laboratoire de santé publique du Québec	Laboratoire de santé publique du Québec	Sandrine Moreira et al
Canada/Qc-JEW-Q8151330/2020	EPI_ISL_826262	Laboratoire de santé publique du Québec	Laboratoire de santé publique du Québec	Sandrine Moreira et al
Canada/Qc-JEW-Q8161203/2020	EPI_ISL_825834	Laboratoire de santé publique du Québec	Laboratoire de santé publique du Québec	Sandrine Moreira et al
Canada/Qc-JEW-Q8161213/2020	EPI_ISL_825868	Laboratoire de santé publique du Québec	Laboratoire de santé publique du Québec	Sandrine Moreira et al
Canada/Qc-JEW-Q8170738/2020	EPI_ISL_825864	Laboratoire de santé publique du Québec	Laboratoire de santé publique du Québec	Sandrine Moreira et al
Canada/Qc-JEW-Q8170760/2020	EPI_ISL_825863	Laboratoire de santé publique du Québec	Laboratoire de santé publique du Québec	Sandrine Moreira et al
Canada/Qc-JEW-Q8171094/2020	EPI_ISL_825837	Laboratoire de santé publique du Québec	Laboratoire de santé publique du Québec	Sandrine Moreira et al
Canada/Qc-JEW-Q8171649/2020	EPI_ISL_825865	Laboratoire de santé publique du Québec	Laboratoire de santé publique du Québec	Sandrine Moreira et al
Canada/Qc-JEW-Q8171853/2020	EPI_ISL_825870	Laboratoire de santé publique du Québec	Laboratoire de santé publique du Québec	Sandrine Moreira et al
Canada/Qc-JEW-Q8171856/2020	EPI_ISL_825874	Laboratoire de santé publique du Québec	Laboratoire de santé publique du Québec	Sandrine Moreira et al
Canada/Qc-JEW-Q8171883/2020	EPI_ISL_825872	Laboratoire de santé publique du Québec	Laboratoire de santé publique du Québec	Sandrine Moreira et al
Canada/Qc-JEW-Q8180884/2020	EPI_ISL_825873	Laboratoire de santé publique du Québec	Laboratoire de santé publique du Québec	Sandrine Moreira et al
Canada/Qc-JEW-Q8181007/2020	EPI_ISL_825869	Laboratoire de santé publique du Québec	Laboratoire de santé publique du Québec	Sandrine Moreira et al
Canada/Qc-JEW-Q8181012/2020	EPI_ISL_825871	Laboratoire de santé publique du Québec	Laboratoire de santé publique du Québec	Sandrine Moreira et al
Canada/Qc-JEW-Q8190787/2020	EPI_ISL_825879	Laboratoire de santé publique du Québec	Laboratoire de santé publique du Québec	Sandrine Moreira et al
Canada/Qc-JEW-Q8201234/2020	EPI_ISL_825867	Laboratoire de santé publique du Québec	Laboratoire de santé publique du Québec	Sandrine Moreira et al
Canada/Qc-JEW-Q8210901/2020	EPI_ISL_825876	Laboratoire de santé publique du Québec	Laboratoire de santé publique du Québec	Sandrine Moreira et al
Canada/Qc-JEW-Q8211377/2020	EPI_ISL_825878	Laboratoire de santé publique du Québec	Laboratoire de santé publique du Québec	Sandrine Moreira et al
Canada/Qc-JEW-Q8211381/2020	EPI_ISL_825877	Laboratoire de santé publique du Québec	Laboratoire de santé publique du Québec	Sandrine Moreira et al
Canada/Qc-JEW-Q8211400/2020	EPI_ISL_825875	Laboratoire de santé publique du Québec	Laboratoire de santé publique du Québec	Sandrine Moreira et al
Canada/Qc-JEW-Q8220874/2020	EPI_ISL_825884	Laboratoire de santé publique du Québec	Laboratoire de santé publique du Québec	Sandrine Moreira et al
Canada/Qc-JEW-Q8220923/2020	EPI_ISL_825881	Laboratoire de santé publique du Québec	Laboratoire de santé publique du Québec	Sandrine Moreira et al
Canada/Qc-JEW-Q8221162/2020	EPI_ISL_825880	Laboratoire de santé publique du Québec	Laboratoire de santé publique du Québec	Sandrine Moreira et al
Canada/Qc-JEW-Q8221354/2020	EPI_ISL_825883	Laboratoire de santé publique du Québec	Laboratoire de santé publique du Québec	Sandrine Moreira et al
Canada/Qc-JEW-Q8221592/2020	EPI_ISL_825882	Laboratoire de santé publique du Québec	Laboratoire de santé publique du Québec	Sandrine Moreira et al
Canada/Qc-JEW-Q8231148/2020	EPI_ISL_825886	Laboratoire de santé publique du Québec	Laboratoire de santé publique du Québec	Sandrine Moreira et al
Canada/Qc-JEW-Q8231310/2020	EPI_ISL_825888	Laboratoire de santé publique du Québec	Laboratoire de santé publique du Québec	Sandrine Moreira et al
Canada/Qc-JEW-Q8231481/2020	EPI_ISL_825889	Laboratoire de santé publique du Québec	Laboratoire de santé publique du Québec	Sandrine Moreira et al
Canada/Qc-JEW-Q8231486/2020	EPI_ISL_825887	Laboratoire de santé publique du Québec	Laboratoire de santé publique du Québec	Sandrine Moreira et al
Canada/Qc-JEW-Q8231623/2020	EPI_ISL_825885	Laboratoire de santé publique du Québec	Laboratoire de santé publique du Québec	Sandrine Moreira et al
Canada/Qc-JEW-Q8250057/2020	EPI_ISL_826267	Laboratoire de santé publique du Québec	Laboratoire de santé publique du Québec	Sandrine Moreira et al
Canada/Qc-JEW-Q8251009/2020	EPI_ISL_826265	Laboratoire de santé publique du Québec	Laboratoire de santé publique du Québec	Sandrine Moreira et al
Canada/Qc-JEW-Q8251224/2020	EPI_ISL_825859	Laboratoire de santé publique du Québec	Laboratoire de santé publique du Québec	Sandrine Moreira et al
Canada/Qc-JEW-Q8251296/2020	EPI_ISL_825858	Laboratoire de santé publique du Québec	Laboratoire de santé publique du Québec	Sandrine Moreira et al
Canada/Qc-JEW-Q8251318/2020	EPI_ISL_826268	Laboratoire de santé publique du Québec	Laboratoire de santé publique du Québec	Sandrine Moreira et al
Canada/Qc-JEW-Q8260052/2020	EPI_ISL_826264	Laboratoire de santé publique du Québec	Laboratoire de santé publique du Québec	Sandrine Moreira et al
Canada/Qc-JEW-Q8260813/2020	EPI_ISL_825861	Laboratoire de santé publique du Québec	Laboratoire de santé publique du Québec	Sandrine Moreira et al
Canada/Qc-JEW-Q8261012/2020	EPI_ISL_825860	Laboratoire de santé publique du Québec	Laboratoire de santé publique du Québec	Sandrine Moreira et al
Canada/Qc-JEW-Q8261037/2020	EPI_ISL_825838	Laboratoire de santé publique du Québec	Laboratoire de santé publique du Québec	Sandrine Moreira et al
Canada/Qc-JEW-Q8261158/2020	EPI_ISL_825862	Laboratoire de santé publique du Québec	Laboratoire de santé publique du Québec	Sandrine Moreira et al
Canada/Qc-JEW-Q8261296/2020	EPI_ISL_826263	Laboratoire de santé publique du Québec	Laboratoire de santé publique du Québec	Sandrine Moreira et al
Canada/Qc-JEW-Q8261578/2020	EPI_ISL_826266	Laboratoire de santé publique du Québec	Laboratoire de santé publique du Québec	Sandrine Moreira et al
Canada/Qc-JEW-Q8290912/2020	EPI_ISL_826014	Laboratoire de santé publique du Québec	Laboratoire de santé publique du Québec	Sandrine Moreira et al
Canada/Qc-JEW-Q8291074/2020	EPI_ISL_826021	Laboratoire de santé publique du Québec	Laboratoire de santé publique du Québec	Sandrine Moreira et al
Canada/Qc-JEW-Q8291436/2020	EPI_ISL_825956	Laboratoire de santé publique du Québec	Laboratoire de santé publique du Québec	Sandrine Moreira et al
Canada/Qc-JEW-Q8291667/2020	EPI_ISL_826019	Laboratoire de santé publique du Québec	Laboratoire de santé publique du Québec	Sandrine Moreira et al
Canada/Qc-JEW-Q8291714/2020	EPI_ISL_826018	Laboratoire de santé publique du Québec	Laboratoire de santé publique du Québec	Sandrine Moreira et al
Canada/Qc-JEW-Q8291757/2020	EPI_ISL_826020	Laboratoire de santé publique du Québec	Laboratoire de santé publique du Québec	Sandrine Moreira et al
Canada/Qc-JEW-Q8291780/2020	EPI_ISL_825959	Laboratoire de santé publique du Québec	Laboratoire de santé publique du Québec	Sandrine Moreira et al
Canada/Qc-JEW-Q8291861/2020	EPI_ISL_826015	Laboratoire de santé publique du Québec	Laboratoire de santé publique du Québec	Sandrine Moreira et al
Canada/Qc-JEW-Q8292297/2020	EPI_ISL_826016	Laboratoire de santé publique du Québec	Laboratoire de santé publique du Québec	Sandrine Moreira et al
Canada/Qc-JEW-Q8292345/2020	EPI_ISL_826022	Laboratoire de santé publique du Québec	Laboratoire de santé publique du Québec	Sandrine Moreira et al
Canada/Qc-JEW-Q8292502/2020	EPI_ISL_826017	Laboratoire de santé publique du Québec	Laboratoire de santé publique du Québec	Sandrine Moreira et al
Canada/Qc-JEW-Q8301049/2020	EPI_ISL_826023	Laboratoire de santé publique du Québec	Laboratoire de santé publique du Québec	Sandrine Moreira et al
Canada/Qc-JEW-Q8301110/2020	EPI_ISL_825984	Laboratoire de santé publique du Québec	Laboratoire de santé publique du Québec	Sandrine Moreira et al
Canada/Qc-JEW-Q8301441/2020	EPI_ISL_825979	Laboratoire de santé publique du Québec	Laboratoire de santé publique du Québec	Sandrine Moreira et al
Canada/Qc-JEW-Q8301447/2020	EPI_ISL_825951	Laboratoire de santé publique du Québec	Laboratoire de santé publique du Québec	Sandrine Moreira et al
Canada/Qc-JEW-Q8301648/2020	EPI_ISL_825980	Laboratoire de santé publique du Québec	Laboratoire de santé publique du Québec	Sandrine Moreira et al
Canada/Qc-JEW-Q8301697/2020	EPI_ISL_825982	Laboratoire de santé publique du Québec	Laboratoire de santé publique du Québec	Sandrine Moreira et al
Canada/Qc-JEW-Q8301801/2020	EPI_ISL_825981	Laboratoire de santé publique du Québec	Laboratoire de santé publique du Québec	Sandrine Moreira et al
Canada/Qc-JEW-Q8301824/2020	EPI_ISL_825983	Laboratoire de santé publique du Québec	Laboratoire de santé publique du Québec	Sandrine Moreira et al
Canada/Qc-JEW-Q9010899/2020	EPI_ISL_825985	Laboratoire de santé publique du Québec	Laboratoire de santé publique du Québec	Sandrine Moreira et al
Canada/Qc-JEW-Q9011070/2020	EPI_ISL_825992	Laboratoire de santé publique du Québec	Laboratoire de santé publique du Québec	Sandrine Moreira et al
Canada/Qc-JEW-Q9011089/2020	EPI_ISL_825991	Laboratoire de santé publique du Québec	Laboratoire de santé publique du Québec	Sandrine Moreira et al
Canada/Qc-JEW-Q9011398/2020	EPI_ISL_825966	Laboratoire de santé publique du Québec	Laboratoire de santé publique du Québec	Sandrine Moreira et al
Canada/Qc-JEW-Q9011710/2020	EPI_ISL_825994	Laboratoire de santé publique du Québec	Laboratoire de santé publique du Québec	Sandrine Moreira et al
Canada/Qc-JEW-Q9011773/2020	EPI_ISL_825987	Laboratoire de santé publique du Québec	Laboratoire de santé publique du Québec	Sandrine Moreira et al
Canada/Qc-JEW-Q9012004/2020	EPI_ISL_825993	Laboratoire de santé publique du Québec	Laboratoire de santé publique du Québec	Sandrine Moreira et al
Canada/Qc-JEW-Q9012104/2020	EPI_ISL_825988	Laboratoire de santé publique du Québec	Laboratoire de santé publique du Québec	Sandrine Moreira et al
Canada/Qc-JEW-Q9012105/2020	EPI_ISL_825960	Laboratoire de santé publique du Québec	Laboratoire de santé publique du Québec	Sandrine Moreira et al
Canada/Qc-JEW-Q9012106/2020	EPI_ISL_825986	Laboratoire de santé publique du Québec	Laboratoire de santé publique du Québec	Sandrine Moreira et al
Canada/Qc-JEW-Q9012177/2020	EPI_ISL_825989	Laboratoire de santé publique du Québec	Laboratoire de santé publique du Québec	Sandrine Moreira et al
Canada/Qc-JEW-Q9012225/2020	EPI_ISL_825990	Laboratoire de santé publique du Québec	Laboratoire de santé publique du Québec	Sandrine Moreira et al
Canada/Qc-JEW-Q9020857/2020	EPI_ISL_826005	Laboratoire de santé publique du Québec	Laboratoire de santé publique du Québec	Sandrine Moreira et al
Canada/Qc-JEW-Q9020970/2020	EPI_ISL_826001	Laboratoire de santé publique du Québec	Laboratoire de santé publique du Québec	Sandrine Moreira et al
Canada/Qc-JEW-Q9020985/2020	EPI_ISL_825997	Laboratoire de santé publique du Québec	Laboratoire de santé publique du Québec	Sandrine Moreira et al
Canada/Qc-JEW-Q9021180/2020	EPI_ISL_826004	Laboratoire de santé publique du Québec	Laboratoire de santé publique du Québec	Sandrine Moreira et al
Canada/Qc-JEW-Q9030279/2020	EPI_ISL_826002	Laboratoire de santé publique du Québec	Laboratoire de santé publique du Québec	Sandrine Moreira et al
Canada/Qc-JEW-Q9030747/2020	EPI_ISL_825998	Laboratoire de santé publique du Québec	Laboratoire de santé publique du Québec	Sandrine Moreira et al
Canada/Qc-JEW-Q9030778/2020	EPI_ISL_825977	Laboratoire de santé publique du Québec	Laboratoire de santé publique du Québec	Sandrine Moreira et al
Canada/Qc-JEW-Q9030895/2020	EPI_ISL_825996	Laboratoire de santé publique du Québec	Laboratoire de santé publique du Québec	Sandrine Moreira et al
Canada/Qc-JEW-Q9030914/2020	EPI_ISL_825995	Laboratoire de santé publique du Québec	Laboratoire de santé publique du Québec	Sandrine Moreira et al
Canada/Qc-JEW-Q9030958/2020	EPI_ISL_826010	Laboratoire de santé publique du Québec	Laboratoire de santé publique du Québec	Sandrine Moreira et al
Canada/Qc-JEW-Q9030968/2020	EPI_ISL_825962	Laboratoire de santé publique du Québec	Laboratoire de santé publique du Québec	Sandrine Moreira et al
Canada/Qc-JEW-Q9030978/2020	EPI_ISL_826000	Laboratoire de santé publique du Québec	Laboratoire de santé publique du Québec	Sandrine Moreira et al
Canada/Qc-JEW-Q9030979/2020	EPI_ISL_826003	Laboratoire de santé publique du Québec	Laboratoire de santé publique du Québec	Sandrine Moreira et al
Canada/Qc-JEW-Q9030985/2020	EPI_ISL_825999	Laboratoire de santé publique du Québec	Laboratoire de santé publique du Québec	Sandrine Moreira et al
Canada/Qc-JEW-Q9031098/2020	EPI_ISL_826013	Laboratoire de santé publique du Québec	Laboratoire de santé publique du Québec	Sandrine Moreira et al
Canada/Qc-JEW-Q9031111/2020	EPI_ISL_826012	Laboratoire de santé publique du Québec	Laboratoire de santé publique du Québec	Sandrine Moreira et al
Canada/Qc-JEW-Q9031244/2020	EPI_ISL_826009	Laboratoire de santé publique du Québec	Laboratoire de santé publique du Québec	Sandrine Moreira et al
Canada/Qc-JEW-Q9031255/2020	EPI_ISL_826011	Laboratoire de santé publique du Québec	Laboratoire de santé publique du Québec	Sandrine Moreira et al
Canada/Qc-JEW-Q9041527/2020	EPI_ISL_826006	Laboratoire de santé publique du Québec	Laboratoire de santé publique du Québec	Sandrine Moreira et al
Canada/Qc-JEW-Q9041534/2020	EPI_ISL_826007	Laboratoire de santé publique du Québec	Laboratoire de santé publique du Québec	Sandrine Moreira et al
Canada/Qc-JEW-Q9042140/2020	EPI_ISL_826008	Laboratoire de santé publique du Québec	Laboratoire de santé publique du Québec	Sandrine Moreira et al
Canada/Qc-JEW-Q9042358/2020	EPI_ISL_826025	Laboratoire de santé publique du Québec	Laboratoire de santé publique du Québec	Sandrine Moreira et al
Canada/Qc-JEW-Q9042360/2020	EPI_ISL_826026	Laboratoire de santé publique du Québec	Laboratoire de santé publique du Québec	Sandrine Moreira et al
Canada/Qc-JEW-Q9042646/2020	EPI_ISL_826027	Laboratoire de santé publique du Québec	Laboratoire de santé publique du Québec	Sandrine Moreira et al
Canada/Qc-JEW-Q9050147/2020	EPI_ISL_826024	Laboratoire de santé publique du Québec	Laboratoire de santé publique du Québec	Sandrine Moreira et al
Canada/Qc-JEW-Q9051212/2020	EPI_ISL_826028	Laboratoire de santé publique du Québec	Laboratoire de santé publique du Québec	Sandrine Moreira et al
Canada/Qc-JEW-Q9051497/2020	EPI_ISL_825950	Laboratoire de santé publique du Québec	Laboratoire de santé publique du Québec	Sandrine Moreira et al
Canada/Qc-JEW-Q9051751/2020	EPI_ISL_826031	Laboratoire de santé publique du Québec	Laboratoire de santé publique du Québec	Sandrine Moreira et al
Canada/Qc-JEW-Q9051861/2020	EPI_ISL_826030	Laboratoire de santé publique du Québec	Laboratoire de santé publique du Québec	Sandrine Moreira et al
Canada/Qc-JEW-Q9051883/2020	EPI_ISL_826029	Laboratoire de santé publique du Québec	Laboratoire de santé publique du Québec	Sandrine Moreira et al
Canada/Qc-JEW-Q9051897/2020	EPI_ISL_826034	Laboratoire de santé publique du Québec	Laboratoire de santé publique du Québec	Sandrine Moreira et al
Canada/Qc-JEW-Q9051906/2020	EPI_ISL_826033	Laboratoire de santé publique du Québec	Laboratoire de santé publique du Québec	Sandrine Moreira et al
Canada/Qc-JEW-Q9051967/2020	EPI_ISL_826032	Laboratoire de santé publique du Québec	Laboratoire de santé publique du Québec	Sandrine Moreira et al
Canada/Qc-JEW-Q9051969/2020	EPI_ISL_826045	Laboratoire de santé publique du Québec	Laboratoire de santé publique du Québec	Sandrine Moreira et al
Canada/Qc-JEW-Q9051970/2020	EPI_ISL_826046	Laboratoire de santé publique du Québec	Laboratoire de santé publique du Québec	Sandrine Moreira et al
Canada/Qc-JEW-Q9051974/2020	EPI_ISL_826044	Laboratoire de santé publique du Québec	Laboratoire de santé publique du Québec	Sandrine Moreira et al
Canada/Qc-JEW-Q9052007/2020	EPI_ISL_826040	Laboratoire de santé publique du Québec	Laboratoire de santé publique du Québec	Sandrine Moreira et al
Canada/Qc-JEW-Q9052054/2020	EPI_ISL_826048	Laboratoire de santé publique du Québec	Laboratoire de santé publique du Québec	Sandrine Moreira et al
Canada/Qc-JEW-Q9052122/2020	EPI_ISL_826047	Laboratoire de santé publique du Québec	Laboratoire de santé publique du Québec	Sandrine Moreira et al
Canada/Qc-JEW-Q9052370/2020	EPI_ISL_826041	Laboratoire de santé publique du Québec	Laboratoire de santé publique du Québec	Sandrine Moreira et al
Canada/Qc-JEW-Q9052394/2020	EPI_ISL_826042	Laboratoire de santé publique du Québec	Laboratoire de santé publique du Québec	Sandrine Moreira et al
Canada/Qc-JEW-Q9052430/2020	EPI_ISL_826043	Laboratoire de santé publique du Québec	Laboratoire de santé publique du Québec	Sandrine Moreira et al
Canada/Qc-JEW-Q9060754/2020	EPI_ISL_825965	Laboratoire de santé publique du Québec	Laboratoire de santé publique du Québec	Sandrine Moreira et al
Canada/Qc-JEW-Q9061101/2020	EPI_ISL_826039	Laboratoire de santé publique du Québec	Laboratoire de santé publique du Québec	Sandrine Moreira et al
Canada/Qc-JEW-Q9061406/2020	EPI_ISL_826053	Laboratoire de santé publique du Québec	Laboratoire de santé publique du Québec	Sandrine Moreira et al
Canada/Qc-JEW-Q9061459/2020	EPI_ISL_825978	Laboratoire de santé publique du Québec	Laboratoire de santé publique du Québec	Sandrine Moreira et al
Canada/Qc-JEW-Q9061581/2020	EPI_ISL_826035	Laboratoire de santé publique du Québec	Laboratoire de santé publique du Québec	Sandrine Moreira et al
Canada/Qc-JEW-Q9061662/2020	EPI_ISL_826036	Laboratoire de santé publique du Québec	Laboratoire de santé publique du Québec	Sandrine Moreira et al
Canada/Qc-JEW-Q9061676/2020	EPI_ISL_826037	Laboratoire de santé publique du Québec	Laboratoire de santé publique du Québec	Sandrine Moreira et al
Canada/Qc-JEW-Q9061708/2020	EPI_ISL_826056	Laboratoire de santé publique du Québec	Laboratoire de santé publique du Québec	Sandrine Moreira et al
Canada/Qc-JEW-Q9061718/2020	EPI_ISL_826054	Laboratoire de santé publique du Québec	Laboratoire de santé publique du Québec	Sandrine Moreira et al
Canada/Qc-JEW-Q9061739/2020	EPI_ISL_826055	Laboratoire de santé publique du Québec	Laboratoire de santé publique du Québec	Sandrine Moreira et al
Canada/Qc-JEW-Q9061868/2020	EPI_ISL_826038	Laboratoire de santé publique du Québec	Laboratoire de santé publique du Québec	Sandrine Moreira et al
Canada/Qc-JEW-Q9062009/2020	EPI_ISL_826052	Laboratoire de santé publique du Québec	Laboratoire de santé publique du Québec	Sandrine Moreira et al
Canada/Qc-JEW-Q9062020/2020	EPI_ISL_825963	Laboratoire de santé publique du Québec	Laboratoire de santé publique du Québec	Sandrine Moreira et al
Canada/Qc-JEW-Q9062614/2020	EPI_ISL_826051	Laboratoire de santé publique du Québec	Laboratoire de santé publique du Québec	Sandrine Moreira et al
Canada/Qc-JEW-Q9062730/2020	EPI_ISL_825958	Laboratoire de santé publique du Québec	Laboratoire de santé publique du Québec	Sandrine Moreira et al
Canada/Qc-JEW-Q9071108/2020	EPI_ISL_825955	Laboratoire de santé publique du Québec	Laboratoire de santé publique du Québec	Sandrine Moreira et al
Canada/Qc-JEW-Q9071159/2020	EPI_ISL_826049	Laboratoire de santé publique du Québec	Laboratoire de santé publique du Québec	Sandrine Moreira et al
Canada/Qc-JEW-Q9071214/2020	EPI_ISL_826050	Laboratoire de santé publique du Québec	Laboratoire de santé publique du Québec	Sandrine Moreira et al
Canada/Qc-JEW-Q9071440/2020	EPI_ISL_825964	Laboratoire de santé publique du Québec	Laboratoire de santé publique du Québec	Sandrine Moreira et al
Canada/Qc-JEW-Q9071774/2020	EPI_ISL_826059	Laboratoire de santé publique du Québec	Laboratoire de santé publique du Québec	Sandrine Moreira et al
Canada/Qc-JEW-Q9071806/2020	EPI_ISL_826057	Laboratoire de santé publique du Québec	Laboratoire de santé publique du Québec	Sandrine Moreira et al
Canada/Qc-JEW-Q9071810/2020	EPI_ISL_826058	Laboratoire de santé publique du Québec	Laboratoire de santé publique du Québec	Sandrine Moreira et al
Canada/Qc-JEW-Q9071871/2020	EPI_ISL_825957	Laboratoire de santé publique du Québec	Laboratoire de santé publique du Québec	Sandrine Moreira et al
Canada/Qc-JEW-Q9071880/2020	EPI_ISL_826060	Laboratoire de santé publique du Québec	Laboratoire de santé publique du Québec	Sandrine Moreira et al
Canada/Qc-JEW-Q9071967/2020	EPI_ISL_826152	Laboratoire de santé publique du Québec	Laboratoire de santé publique du Québec	Sandrine Moreira et al
Canada/Qc-JEW-Q9072046/2020	EPI_ISL_826153	Laboratoire de santé publique du Québec	Laboratoire de santé publique du Québec	Sandrine Moreira et al
Canada/Qc-JEW-Q9072228/2020	EPI_ISL_826151	Laboratoire de santé publique du Québec	Laboratoire de santé publique du Québec	Sandrine Moreira et al
Canada/Qc-JEW-Q9072282/2020	EPI_ISL_826154	Laboratoire de santé publique du Québec	Laboratoire de santé publique du Québec	Sandrine Moreira et al
Canada/Qc-JEW-Q9072540/2020	EPI_ISL_826134	Laboratoire de santé publique du Québec	Laboratoire de santé publique du Québec	Sandrine Moreira et al
Canada/Qc-JEW-Q9080809/2020	EPI_ISL_826155	Laboratoire de santé publique du Québec	Laboratoire de santé publique du Québec	Sandrine Moreira et al
Canada/Qc-JEW-Q9081030/2020	EPI_ISL_826156	Laboratoire de santé publique du Québec	Laboratoire de santé publique du Québec	Sandrine Moreira et al
Canada/Qc-JEW-Q9081334/2020	EPI_ISL_826167	Laboratoire de santé publique du Québec	Laboratoire de santé publique du Québec	Sandrine Moreira et al
Canada/Qc-JEW-Q9081347/2020	EPI_ISL_826168	Laboratoire de santé publique du Québec	Laboratoire de santé publique du Québec	Sandrine Moreira et al
Canada/Qc-JEW-Q9081389/2020	EPI_ISL_826166	Laboratoire de santé publique du Québec	Laboratoire de santé publique du Québec	Sandrine Moreira et al
Canada/Qc-JEW-Q9081405/2020	EPI_ISL_826162	Laboratoire de santé publique du Québec	Laboratoire de santé publique du Québec	Sandrine Moreira et al
Canada/Qc-JEW-Q9081416/2020	EPI_ISL_826163	Laboratoire de santé publique du Québec	Laboratoire de santé publique du Québec	Sandrine Moreira et al
Canada/Qc-JEW-Q9081421/2020	EPI_ISL_826165	Laboratoire de santé publique du Québec	Laboratoire de santé publique du Québec	Sandrine Moreira et al
Canada/Qc-JEW-Q9081433/2020	EPI_ISL_826164	Laboratoire de santé publique du Québec	Laboratoire de santé publique du Québec	Sandrine Moreira et al
Canada/Qc-JEW-Q9081676/2020	EPI_ISL_826161	Laboratoire de santé publique du Québec	Laboratoire de santé publique du Québec	Sandrine Moreira et al
Canada/Qc-JEW-Q9081752/2020	EPI_ISL_826159	Laboratoire de santé publique du Québec	Laboratoire de santé publique du Québec	Sandrine Moreira et al
Canada/Qc-JEW-Q9081772/2020	EPI_ISL_825954	Laboratoire de santé publique du Québec	Laboratoire de santé publique du Québec	Sandrine Moreira et al
Canada/Qc-JEW-Q9081932/2020	EPI_ISL_826160	Laboratoire de santé publique du Québec	Laboratoire de santé publique du Québec	Sandrine Moreira et al
Canada/Qc-JEW-Q9082083/2020	EPI_ISL_826157	Laboratoire de santé publique du Québec	Laboratoire de santé publique du Québec	Sandrine Moreira et al
Canada/Qc-JEW-Q9082193/2020	EPI_ISL_826142	Laboratoire de santé publique du Québec	Laboratoire de santé publique du Québec	Sandrine Moreira et al
Canada/Qc-JEW-Q9082197/2020	EPI_ISL_826158	Laboratoire de santé publique du Québec	Laboratoire de santé publique du Québec	Sandrine Moreira et al
Canada/Qc-JEW-Q9090665/2020	EPI_ISL_826069	Laboratoire de santé publique du Québec	Laboratoire de santé publique du Québec	Sandrine Moreira et al
Canada/Qc-JEW-Q9090667/2020	EPI_ISL_825961	Laboratoire de santé publique du Québec	Laboratoire de santé publique du Québec	Sandrine Moreira et al
Canada/Qc-JEW-Q9090670/2020	EPI_ISL_826068	Laboratoire de santé publique du Québec	Laboratoire de santé publique du Québec	Sandrine Moreira et al
Canada/Qc-JEW-Q9090672/2020	EPI_ISL_826067	Laboratoire de santé publique du Québec	Laboratoire de santé publique du Québec	Sandrine Moreira et al
Canada/Qc-JEW-Q9090683/2020	EPI_ISL_826070	Laboratoire de santé publique du Québec	Laboratoire de santé publique du Québec	Sandrine Moreira et al
Canada/Qc-JEW-Q9090694/2020	EPI_ISL_825953	Laboratoire de santé publique du Québec	Laboratoire de santé publique du Québec	Sandrine Moreira et al
Canada/Qc-JEW-Q9090900/2020	EPI_ISL_826066	Laboratoire de santé publique du Québec	Laboratoire de santé publique du Québec	Sandrine Moreira et al
Canada/Qc-JEW-Q9091167/2020	EPI_ISL_826065	Laboratoire de santé publique du Québec	Laboratoire de santé publique du Québec	Sandrine Moreira et al
Canada/Qc-JEW-Q9091169/2020	EPI_ISL_826061	Laboratoire de santé publique du Québec	Laboratoire de santé publique du Québec	Sandrine Moreira et al
Canada/Qc-JEW-Q9091279/2020	EPI_ISL_826064	Laboratoire de santé publique du Québec	Laboratoire de santé publique du Québec	Sandrine Moreira et al
Canada/Qc-JEW-Q9091358/2020	EPI_ISL_826063	Laboratoire de santé publique du Québec	Laboratoire de santé publique du Québec	Sandrine Moreira et al
Canada/Qc-JEW-Q9091425/2020	EPI_ISL_826062	Laboratoire de santé publique du Québec	Laboratoire de santé publique du Québec	Sandrine Moreira et al
Canada/Qc-JEW-Q9100058/2020	EPI_ISL_826170	Laboratoire de santé publique du Québec	Laboratoire de santé publique du Québec	Sandrine Moreira et al
Canada/Qc-JEW-Q9100158/2020	EPI_ISL_826169	Laboratoire de santé publique du Québec	Laboratoire de santé publique du Québec	Sandrine Moreira et al
Canada/Qc-JEW-Q9100984/2020	EPI_ISL_826073	Laboratoire de santé publique du Québec	Laboratoire de santé publique du Québec	Sandrine Moreira et al
Canada/Qc-JEW-Q9101078/2020	EPI_ISL_826072	Laboratoire de santé publique du Québec	Laboratoire de santé publique du Québec	Sandrine Moreira et al
Canada/Qc-JEW-Q9101294/2020	EPI_ISL_826074	Laboratoire de santé publique du Québec	Laboratoire de santé publique du Québec	Sandrine Moreira et al
Canada/Qc-JEW-Q9101486/2020	EPI_ISL_826071	Laboratoire de santé publique du Québec	Laboratoire de santé publique du Québec	Sandrine Moreira et al
Canada/Qc-JEW-Q9111169/2020	EPI_ISL_826075	Laboratoire de santé publique du Québec	Laboratoire de santé publique du Québec	Sandrine Moreira et al
Canada/Qc-JEW-Q9111275/2020	EPI_ISL_826076	Laboratoire de santé publique du Québec	Laboratoire de santé publique du Québec	Sandrine Moreira et al
Canada/Qc-JEW-Q9111882/2020	EPI_ISL_826175	Laboratoire de santé publique du Québec	Laboratoire de santé publique du Québec	Sandrine Moreira et al
Canada/Qc-JEW-Q9112113/2020	EPI_ISL_826173	Laboratoire de santé publique du Québec	Laboratoire de santé publique du Québec	Sandrine Moreira et al
Canada/Qc-JEW-Q9120206/2020	EPI_ISL_826174	Laboratoire de santé publique du Québec	Laboratoire de santé publique du Québec	Sandrine Moreira et al
Canada/Qc-JEW-Q9121152/2020	EPI_ISL_826171	Laboratoire de santé publique du Québec	Laboratoire de santé publique du Québec	Sandrine Moreira et al
Canada/Qc-JEW-Q9121223/2020	EPI_ISL_826172	Laboratoire de santé publique du Québec	Laboratoire de santé publique du Québec	Sandrine Moreira et al
Canada/Qc-JEW-Q9121605/2020	EPI_ISL_826139	Laboratoire de santé publique du Québec	Laboratoire de santé publique du Québec	Sandrine Moreira et al
Canada/Qc-JEW-Q9122098/2020	EPI_ISL_826179	Laboratoire de santé publique du Québec	Laboratoire de santé publique du Québec	Sandrine Moreira et al
Canada/Qc-JEW-Q9122109/2020	EPI_ISL_826178	Laboratoire de santé publique du Québec	Laboratoire de santé publique du Québec	Sandrine Moreira et al
Canada/Qc-JEW-Q9122133/2020	EPI_ISL_826176	Laboratoire de santé publique du Québec	Laboratoire de santé publique du Québec	Sandrine Moreira et al
Canada/Qc-JEW-Q9122576/2020	EPI_ISL_826177	Laboratoire de santé publique du Québec	Laboratoire de santé publique du Québec	Sandrine Moreira et al
Canada/Qc-JEW-Q9122898/2020	EPI_ISL_826180	Laboratoire de santé publique du Québec	Laboratoire de santé publique du Québec	Sandrine Moreira et al
Canada/Qc-JEW-Q9131572/2020	EPI_ISL_826181	Laboratoire de santé publique du Québec	Laboratoire de santé publique du Québec	Sandrine Moreira et al
Canada/Qc-JEW-Q9131619/2020	EPI_ISL_826141	Laboratoire de santé publique du Québec	Laboratoire de santé publique du Québec	Sandrine Moreira et al
Canada/Qc-JEW-Q9132194/2020	EPI_ISL_826185	Laboratoire de santé publique du Québec	Laboratoire de santé publique du Québec	Sandrine Moreira et al
Canada/Qc-JEW-Q9132272/2020	EPI_ISL_826183	Laboratoire de santé publique du Québec	Laboratoire de santé publique du Québec	Sandrine Moreira et al
Canada/Qc-JEW-Q9132386/2020	EPI_ISL_826182	Laboratoire de santé publique du Québec	Laboratoire de santé publique du Québec	Sandrine Moreira et al
Canada/Qc-JEW-Q9132449/2020	EPI_ISL_826150	Laboratoire de santé publique du Québec	Laboratoire de santé publique du Québec	Sandrine Moreira et al
Canada/Qc-JEW-Q9140220/2020	EPI_ISL_826186	Laboratoire de santé publique du Québec	Laboratoire de santé publique du Québec	Sandrine Moreira et al
Canada/Qc-JEW-Q9141103/2020	EPI_ISL_826140	Laboratoire de santé publique du Québec	Laboratoire de santé publique du Québec	Sandrine Moreira et al
Canada/Qc-JEW-Q9141577/2020	EPI_ISL_826136	Laboratoire de santé publique du Québec	Laboratoire de santé publique du Québec	Sandrine Moreira et al
Canada/Qc-JEW-Q9141620/2020	EPI_ISL_826190	Laboratoire de santé publique du Québec	Laboratoire de santé publique du Québec	Sandrine Moreira et al
Canada/Qc-JEW-Q9141679/2020	EPI_ISL_826195	Laboratoire de santé publique du Québec	Laboratoire de santé publique du Québec	Sandrine Moreira et al
Canada/Qc-JEW-Q9141802/2020	EPI_ISL_826147	Laboratoire de santé publique du Québec	Laboratoire de santé publique du Québec	Sandrine Moreira et al
Canada/Qc-JEW-Q9141825/2020	EPI_ISL_826191	Laboratoire de santé publique du Québec	Laboratoire de santé publique du Québec	Sandrine Moreira et al
Canada/Qc-JEW-Q9142023/2020	EPI_ISL_826193	Laboratoire de santé publique du Québec	Laboratoire de santé publique du Québec	Sandrine Moreira et al
Canada/Qc-JEW-Q9142032/2020	EPI_ISL_826192	Laboratoire de santé publique du Québec	Laboratoire de santé publique du Québec	Sandrine Moreira et al
Canada/Qc-JEW-Q9142047/2020	EPI_ISL_826196	Laboratoire de santé publique du Québec	Laboratoire de santé publique du Québec	Sandrine Moreira et al
Canada/Qc-JEW-Q9142088/2020	EPI_ISL_826197	Laboratoire de santé publique du Québec	Laboratoire de santé publique du Québec	Sandrine Moreira et al
Canada/Qc-JEW-Q9142094/2020	EPI_ISL_826194	Laboratoire de santé publique du Québec	Laboratoire de santé publique du Québec	Sandrine Moreira et al
Canada/Qc-JEW-Q9142109/2020	EPI_ISL_826135	Laboratoire de santé publique du Québec	Laboratoire de santé publique du Québec	Sandrine Moreira et al
Canada/Qc-JEW-Q9142130/2020	EPI_ISL_826149	Laboratoire de santé publique du Québec	Laboratoire de santé publique du Québec	Sandrine Moreira et al
Canada/Qc-JEW-Q9142190/2020	EPI_ISL_826189	Laboratoire de santé publique du Québec	Laboratoire de santé publique du Québec	Sandrine Moreira et al
Canada/Qc-JEW-Q9142255/2020	EPI_ISL_826188	Laboratoire de santé publique du Québec	Laboratoire de santé publique du Québec	Sandrine Moreira et al
Canada/Qc-JEW-Q9142380/2020	EPI_ISL_826145	Laboratoire de santé publique du Québec	Laboratoire de santé publique du Québec	Sandrine Moreira et al
Canada/Qc-JEW-Q9142389/2020	EPI_ISL_826206	Laboratoire de santé publique du Québec	Laboratoire de santé publique du Québec	Sandrine Moreira et al
Canada/Qc-JEW-Q9142456/2020	EPI_ISL_826187	Laboratoire de santé publique du Québec	Laboratoire de santé publique du Québec	Sandrine Moreira et al
Canada/Qc-JEW-Q9142481/2020	EPI_ISL_826207	Laboratoire de santé publique du Québec	Laboratoire de santé publique du Québec	Sandrine Moreira et al
Canada/Qc-JEW-Q9142484/2020	EPI_ISL_826205	Laboratoire de santé publique du Québec	Laboratoire de santé publique du Québec	Sandrine Moreira et al
Canada/Qc-JEW-Q9142656/2020	EPI_ISL_826204	Laboratoire de santé publique du Québec	Laboratoire de santé publique du Québec	Sandrine Moreira et al
Canada/Qc-JEW-Q9142728/2020	EPI_ISL_826203	Laboratoire de santé publique du Québec	Laboratoire de santé publique du Québec	Sandrine Moreira et al
Canada/Qc-JEW-Q9142871/2020	EPI_ISL_826202	Laboratoire de santé publique du Québec	Laboratoire de santé publique du Québec	Sandrine Moreira et al
Canada/Qc-JEW-Q9143033/2020	EPI_ISL_826201	Laboratoire de santé publique du Québec	Laboratoire de santé publique du Québec	Sandrine Moreira et al
Canada/Qc-JEW-Q9151497/2020	EPI_ISL_826200	Laboratoire de santé publique du Québec	Laboratoire de santé publique du Québec	Sandrine Moreira et al
Canada/Qc-JEW-Q9151543/2020	EPI_ISL_826199	Laboratoire de santé publique du Québec	Laboratoire de santé publique du Québec	Sandrine Moreira et al
Canada/Qc-JEW-Q9151735/2020	EPI_ISL_826198	Laboratoire de santé publique du Québec	Laboratoire de santé publique du Québec	Sandrine Moreira et al
Canada/Qc-JEW-Q9151829/2020	EPI_ISL_826219	Laboratoire de santé publique du Québec	Laboratoire de santé publique du Québec	Sandrine Moreira et al
Canada/Qc-JEW-Q9151867/2020	EPI_ISL_826212	Laboratoire de santé publique du Québec	Laboratoire de santé publique du Québec	Sandrine Moreira et al
Canada/Qc-JEW-Q9151884/2020	EPI_ISL_826218	Laboratoire de santé publique du Québec	Laboratoire de santé publique du Québec	Sandrine Moreira et al
Canada/Qc-JEW-Q9151922/2020	EPI_ISL_826217	Laboratoire de santé publique du Québec	Laboratoire de santé publique du Québec	Sandrine Moreira et al
Canada/Qc-JEW-Q9151926/2020	EPI_ISL_826215	Laboratoire de santé publique du Québec	Laboratoire de santé publique du Québec	Sandrine Moreira et al
Canada/Qc-JEW-Q9151928/2020	EPI_ISL_826216	Laboratoire de santé publique du Québec	Laboratoire de santé publique du Québec	Sandrine Moreira et al
Canada/Qc-JEW-Q9151939/2020	EPI_ISL_826220	Laboratoire de santé publique du Québec	Laboratoire de santé publique du Québec	Sandrine Moreira et al
Canada/Qc-JEW-Q9152027/2020	EPI_ISL_826214	Laboratoire de santé publique du Québec	Laboratoire de santé publique du Québec	Sandrine Moreira et al
Canada/Qc-JEW-Q9152100/2020	EPI_ISL_826143	Laboratoire de santé publique du Québec	Laboratoire de santé publique du Québec	Sandrine Moreira et al
Canada/Qc-JEW-Q9152140/2020	EPI_ISL_826209	Laboratoire de santé publique du Québec	Laboratoire de santé publique du Québec	Sandrine Moreira et al
Canada/Qc-JEW-Q9152159/2020	EPI_ISL_826210	Laboratoire de santé publique du Québec	Laboratoire de santé publique du Québec	Sandrine Moreira et al
Canada/Qc-JEW-Q9152311/2020	EPI_ISL_826213	Laboratoire de santé publique du Québec	Laboratoire de santé publique du Québec	Sandrine Moreira et al
Canada/Qc-JEW-Q9152338/2020	EPI_ISL_826133	Laboratoire de santé publique du Québec	Laboratoire de santé publique du Québec	Sandrine Moreira et al
Canada/Qc-JEW-Q9152503/2020	EPI_ISL_826211	Laboratoire de santé publique du Québec	Laboratoire de santé publique du Québec	Sandrine Moreira et al
Canada/Qc-JEW-Q9160816/2020	EPI_ISL_826208	Laboratoire de santé publique du Québec	Laboratoire de santé publique du Québec	Sandrine Moreira et al
Canada/Qc-JEW-Q9160955/2020	EPI_ISL_826225	Laboratoire de santé publique du Québec	Laboratoire de santé publique du Québec	Sandrine Moreira et al
Canada/Qc-JEW-Q9161246/2020	EPI_ISL_826137	Laboratoire de santé publique du Québec	Laboratoire de santé publique du Québec	Sandrine Moreira et al
Canada/Qc-JEW-Q9161922/2020	EPI_ISL_826224	Laboratoire de santé publique du Québec	Laboratoire de santé publique du Québec	Sandrine Moreira et al
Canada/Qc-JEW-Q9170237/2020	EPI_ISL_826222	Laboratoire de santé publique du Québec	Laboratoire de santé publique du Québec	Sandrine Moreira et al
Canada/Qc-JEW-Q9170656/2020	EPI_ISL_826223	Laboratoire de santé publique du Québec	Laboratoire de santé publique du Québec	Sandrine Moreira et al
Canada/Qc-JEW-Q9170838/2020	EPI_ISL_826221	Laboratoire de santé publique du Québec	Laboratoire de santé publique du Québec	Sandrine Moreira et al
Canada/Qc-JEW-Q9171021/2020	EPI_ISL_826234	Laboratoire de santé publique du Québec	Laboratoire de santé publique du Québec	Sandrine Moreira et al
Canada/Qc-JEW-Q9171100/2020	EPI_ISL_826231	Laboratoire de santé publique du Québec	Laboratoire de santé publique du Québec	Sandrine Moreira et al
Canada/Qc-JEW-Q9171182/2020	EPI_ISL_826232	Laboratoire de santé publique du Québec	Laboratoire de santé publique du Québec	Sandrine Moreira et al
Canada/Qc-JEW-Q9171231/2020	EPI_ISL_826233	Laboratoire de santé publique du Québec	Laboratoire de santé publique du Québec	Sandrine Moreira et al
Canada/Qc-JEW-Q9180135/2020	EPI_ISL_826230	Laboratoire de santé publique du Québec	Laboratoire de santé publique du Québec	Sandrine Moreira et al
Canada/Qc-JEW-Q9181173/2020	EPI_ISL_826229	Laboratoire de santé publique du Québec	Laboratoire de santé publique du Québec	Sandrine Moreira et al
Canada/Qc-JEW-Q9181274/2020	EPI_ISL_826226	Laboratoire de santé publique du Québec	Laboratoire de santé publique du Québec	Sandrine Moreira et al
Canada/Qc-JEW-Q9181289/2020	EPI_ISL_826228	Laboratoire de santé publique du Québec	Laboratoire de santé publique du Québec	Sandrine Moreira et al
Canada/Qc-JEW-Q9181319/2020	EPI_ISL_826227	Laboratoire de santé publique du Québec	Laboratoire de santé publique du Québec	Sandrine Moreira et al
Canada/Qc-JEW-Q9181520/2020	EPI_ISL_826236	Laboratoire de santé publique du Québec	Laboratoire de santé publique du Québec	Sandrine Moreira et al
Canada/Qc-JEW-Q9190220/2020	EPI_ISL_826235	Laboratoire de santé publique du Québec	Laboratoire de santé publique du Québec	Sandrine Moreira et al
Canada/Qc-JEW-Q9191726/2020	EPI_ISL_826239	Laboratoire de santé publique du Québec	Laboratoire de santé publique du Québec	Sandrine Moreira et al
Canada/Qc-JEW-Q9193069/2020	EPI_ISL_826238	Laboratoire de santé publique du Québec	Laboratoire de santé publique du Québec	Sandrine Moreira et al
Canada/Qc-JEW-Q9193132/2020	EPI_ISL_826240	Laboratoire de santé publique du Québec	Laboratoire de santé publique du Québec	Sandrine Moreira et al
Canada/Qc-JEW-Q9193142/2020	EPI_ISL_826237	Laboratoire de santé publique du Québec	Laboratoire de santé publique du Québec	Sandrine Moreira et al
Canada/Qc-JEW-Q9201272/2020	EPI_ISL_826148	Laboratoire de santé publique du Québec	Laboratoire de santé publique du Québec	Sandrine Moreira et al
Canada/Qc-JEW-Q9201473/2020	EPI_ISL_826241	Laboratoire de santé publique du Québec	Laboratoire de santé publique du Québec	Sandrine Moreira et al
Canada/Qc-JEW-Q9202339/2020	EPI_ISL_826244	Laboratoire de santé publique du Québec	Laboratoire de santé publique du Québec	Sandrine Moreira et al
Canada/Qc-JEW-Q9202391/2020	EPI_ISL_826249	Laboratoire de santé publique du Québec	Laboratoire de santé publique du Québec	Sandrine Moreira et al
Canada/Qc-JEW-Q9202532/2020	EPI_ISL_826243	Laboratoire de santé publique du Québec	Laboratoire de santé publique du Québec	Sandrine Moreira et al
Canada/Qc-JEW-Q9202982/2020	EPI_ISL_826245	Laboratoire de santé publique du Québec	Laboratoire de santé publique du Québec	Sandrine Moreira et al
Canada/Qc-JEW-Q9203386/2020	EPI_ISL_826246	Laboratoire de santé publique du Québec	Laboratoire de santé publique du Québec	Sandrine Moreira et al
Canada/Qc-JEW-Q9211143/2020	EPI_ISL_826242	Laboratoire de santé publique du Québec	Laboratoire de santé publique du Québec	Sandrine Moreira et al
Canada/Qc-JEW-Q9211794/2020	EPI_ISL_826250	Laboratoire de santé publique du Québec	Laboratoire de santé publique du Québec	Sandrine Moreira et al
Canada/Qc-JEW-Q9211914/2020	EPI_ISL_826248	Laboratoire de santé publique du Québec	Laboratoire de santé publique du Québec	Sandrine Moreira et al
Canada/Qc-JEW-Q9212145/2020	EPI_ISL_826247	Laboratoire de santé publique du Québec	Laboratoire de santé publique du Québec	Sandrine Moreira et al
Canada/Qc-JEW-Q9212154/2020	EPI_ISL_825843	Laboratoire de santé publique du Québec	Laboratoire de santé publique du Québec	Sandrine Moreira et al
Canada/Qc-JEW-Q9212336/2020	EPI_ISL_826252	Laboratoire de santé publique du Québec	Laboratoire de santé publique du Québec	Sandrine Moreira et al
Canada/Qc-JEW-Q9212566/2020	EPI_ISL_826251	Laboratoire de santé publique du Québec	Laboratoire de santé publique du Québec	Sandrine Moreira et al
Canada/Qc-JEW-Q9212960/2020	EPI_ISL_825844	Laboratoire de santé publique du Québec	Laboratoire de santé publique du Québec	Sandrine Moreira et al
Canada/Qc-JEW-Q9213231/2020	EPI_ISL_826144	Laboratoire de santé publique du Québec	Laboratoire de santé publique du Québec	Sandrine Moreira et al
Canada/Qc-JEW-Q9221088/2020	EPI_ISL_825853	Laboratoire de santé publique du Québec	Laboratoire de santé publique du Québec	Sandrine Moreira et al
Canada/Qc-JEW-Q9221498/2020	EPI_ISL_1403123	Laboratoire de santé publique du Québec	Laboratoire de santé publique du Québec	Sandrine Moreira et al
Canada/Qc-JEW-Q9221714/2020	EPI_ISL_825852	Laboratoire de santé publique du Québec	Laboratoire de santé publique du Québec	Sandrine Moreira et al
Canada/Qc-JEW-Q9221781/2020	EPI_ISL_1403122	Laboratoire de santé publique du Québec	Laboratoire de santé publique du Québec	Sandrine Moreira et al
Canada/Qc-JEW-Q9222456/2020	EPI_ISL_825851	Laboratoire de santé publique du Québec	Laboratoire de santé publique du Québec	Sandrine Moreira et al
Canada/Qc-JEW-Q9230176/2020	EPI_ISL_825840	Laboratoire de santé publique du Québec	Laboratoire de santé publique du Québec	Sandrine Moreira et al
Canada/Qc-JEW-Q9231006/2020	EPI_ISL_1403127	Laboratoire de santé publique du Québec	Laboratoire de santé publique du Québec	Sandrine Moreira et al
Canada/Qc-JEW-Q9231098/2020	EPI_ISL_825855	Laboratoire de santé publique du Québec	Laboratoire de santé publique du Québec	Sandrine Moreira et al
Canada/Qc-JEW-Q9231261/2020	EPI_ISL_825854	Laboratoire de santé publique du Québec	Laboratoire de santé publique du Québec	Sandrine Moreira et al
Canada/Qc-JEW-Q9231452/2020	EPI_ISL_1403124	Laboratoire de santé publique du Québec	Laboratoire de santé publique du Québec	Sandrine Moreira et al
Canada/Qc-JEW-Q9231682/2020	EPI_ISL_1403125	Laboratoire de santé publique du Québec	Laboratoire de santé publique du Québec	Sandrine Moreira et al
Canada/Qc-JEW-Q9231821/2020	EPI_ISL_1403126	Laboratoire de santé publique du Québec	Laboratoire de santé publique du Québec	Sandrine Moreira et al
Canada/Qc-JEW-Q9240846/2020	EPI_ISL_1403128	Laboratoire de santé publique du Québec	Laboratoire de santé publique du Québec	Sandrine Moreira et al
Canada/Qc-JEW-Q9241570/2020	EPI_ISL_825857	Laboratoire de santé publique du Québec	Laboratoire de santé publique du Québec	Sandrine Moreira et al
Canada/Qc-JEW-Q9250323/2020	EPI_ISL_825841	Laboratoire de santé publique du Québec	Laboratoire de santé publique du Québec	Sandrine Moreira et al
Canada/Qc-JEW-Q9251384/2020	EPI_ISL_825856	Laboratoire de santé publique du Québec	Laboratoire de santé publique du Québec	Sandrine Moreira et al
Canada/Qc-JEW-Q9252476/2020	EPI_ISL_826146	Laboratoire de santé publique du Québec	Laboratoire de santé publique du Québec	Sandrine Moreira et al
Canada/Qc-JEW-Q9253310/2020	EPI_ISL_1403130	Laboratoire de santé publique du Québec	Laboratoire de santé publique du Québec	Sandrine Moreira et al
Canada/Qc-JEW-Q9253357/2020	EPI_ISL_826253	Laboratoire de santé publique du Québec	Laboratoire de santé publique du Québec	Sandrine Moreira et al
Canada/Qc-JEW-Q9261875/2020	EPI_ISL_1403129	Laboratoire de santé publique du Québec	Laboratoire de santé publique du Québec	Sandrine Moreira et al
Canada/Qc-JEW-Q9262360/2020	EPI_ISL_826255	Laboratoire de santé publique du Québec	Laboratoire de santé publique du Québec	Sandrine Moreira et al
Canada/Qc-JEW-Q9262500/2020	EPI_ISL_826184	Laboratoire de santé publique du Québec	Laboratoire de santé publique du Québec	Sandrine Moreira et al
Canada/Qc-JEW-Q9262703/2020	EPI_ISL_826254	Laboratoire de santé publique du Québec	Laboratoire de santé publique du Québec	Sandrine Moreira et al
Canada/Qc-JEW-Q9282167/2020	EPI_ISL_825842	Laboratoire de santé publique du Québec	Laboratoire de santé publique du Québec	Sandrine Moreira et al
Canada/Qc-JEW-Q9290119/2020	EPI_ISL_825845	Laboratoire de santé publique du Québec	Laboratoire de santé publique du Québec	Sandrine Moreira et al
Canada/Qc-JEW-Q9292177/2020	EPI_ISL_825847	Laboratoire de santé publique du Québec	Laboratoire de santé publique du Québec	Sandrine Moreira et al
Canada/Qc-JEW-Q9292503/2020	EPI_ISL_825846	Laboratoire de santé publique du Québec	Laboratoire de santé publique du Québec	Sandrine Moreira et al
Canada/Qc-JEW-Q9300034/2020	EPI_ISL_825809	Laboratoire de santé publique du Québec	Laboratoire de santé publique du Québec	Sandrine Moreira et al
Canada/Qc-JEW-Q9300036/2020	EPI_ISL_825839	Laboratoire de santé publique du Québec	Laboratoire de santé publique du Québec	Sandrine Moreira et al
Canada/Qc-JEW-Q9300658/2020	EPI_ISL_825848	Laboratoire de santé publique du Québec	Laboratoire de santé publique du Québec	Sandrine Moreira et al
Canada/Qc-JEW-Q9301179/2020	EPI_ISL_825849	Laboratoire de santé publique du Québec	Laboratoire de santé publique du Québec	Sandrine Moreira et al
Canada/Qc-JEW-Q9311664/2020	EPI_ISL_825850	Laboratoire de santé publique du Québec	Laboratoire de santé publique du Québec	Sandrine Moreira et al
Canada/Qc-JEW-R0013103/2020	EPI_ISL_826259	Laboratoire de santé publique du Québec	Laboratoire de santé publique du Québec	Sandrine Moreira et al
Canada/Qc-JEW-R0013104/2020	EPI_ISL_826260	Laboratoire de santé publique du Québec	Laboratoire de santé publique du Québec	Sandrine Moreira et al
Canada/Qc-JEW-R0030198/2020	EPI_ISL_826261	Laboratoire de santé publique du Québec	Laboratoire de santé publique du Québec	Sandrine Moreira et al
Canada/Qc-JEW-R0031819/2020	EPI_ISL_826138	Laboratoire de santé publique du Québec	Laboratoire de santé publique du Québec	Sandrine Moreira et al
Canada/Qc-JEW-R0042153/2020	EPI_ISL_826258	Laboratoire de santé publique du Québec	Laboratoire de santé publique du Québec	Sandrine Moreira et al
Canada/Qc-JEW-R0053055/2020	EPI_ISL_826256	Laboratoire de santé publique du Québec	Laboratoire de santé publique du Québec	Sandrine Moreira et al
Canada/Qc-JEW-R0080201/2020	EPI_ISL_826257	Laboratoire de santé publique du Québec	Laboratoire de santé publique du Québec	Sandrine Moreira et al
Canada/Qc-JEW-R0091260/2020	EPI_ISL_826132	Laboratoire de santé publique du Québec	Laboratoire de santé publique du Québec	Sandrine Moreira et al
Canada/Qc-JOL-S0231239UW/2020	EPI_ISL_1365871	Laboratoire de santé publique du Québec	Laboratoire de santé publique du Québec	Sandrine Moreira et al
Canada/Qc-JOL-S0232025UW/2020	EPI_ISL_1365868	Laboratoire de santé publique du Québec	Laboratoire de santé publique du Québec	Sandrine Moreira et al
Canada/Qc-JOL-S0240429UW/2020	EPI_ISL_1365869	Laboratoire de santé publique du Québec	Laboratoire de santé publique du Québec	Sandrine Moreira et al
Canada/Qc-JOL-S0260047UW/2020	EPI_ISL_1365867	Laboratoire de santé publique du Québec	Laboratoire de santé publique du Québec	Sandrine Moreira et al
Canada/Qc-JOL-S0281665UW/2020	EPI_ISL_1365870	Laboratoire de santé publique du Québec	Laboratoire de santé publique du Québec	Sandrine Moreira et al
Canada/Qc-JOL-S1060405UW/2020	EPI_ISL_1365874	Laboratoire de santé publique du Québec	Laboratoire de santé publique du Québec	Sandrine Moreira et al
Canada/Qc-JOL-S7081446UW/2020	EPI_ISL_1403322	Laboratoire de santé publique du Québec	Laboratoire de santé publique du Québec	Sandrine Moreira et al
Canada/Qc-JOL-S7092215UW/2020	EPI_ISL_1403324	Laboratoire de santé publique du Québec	Laboratoire de santé publique du Québec	Sandrine Moreira et al
Canada/Qc-JOL-S7102480UW/2020	EPI_ISL_1403320	Laboratoire de santé publique du Québec	Laboratoire de santé publique du Québec	Sandrine Moreira et al
Canada/Qc-JOL-S7103249UW/2020	EPI_ISL_1403326	Laboratoire de santé publique du Québec	Laboratoire de santé publique du Québec	Sandrine Moreira et al
Canada/Qc-JOL-S7103495UW/2020	EPI_ISL_1403323	Laboratoire de santé publique du Québec	Laboratoire de santé publique du Québec	Sandrine Moreira et al
Canada/Qc-JOL-S7104262UW/2020	EPI_ISL_1403321	Laboratoire de santé publique du Québec	Laboratoire de santé publique du Québec	Sandrine Moreira et al
Canada/Qc-JOL-S7104382UW/2020	EPI_ISL_1403333	Laboratoire de santé publique du Québec	Laboratoire de santé publique du Québec	Sandrine Moreira et al
Canada/Qc-JOL-S7104812UW/2020	EPI_ISL_1403325	Laboratoire de santé publique du Québec	Laboratoire de santé publique du Québec	Sandrine Moreira et al
Canada/Qc-JOL-S7110530UW/2020	EPI_ISL_1403331	Laboratoire de santé publique du Québec	Laboratoire de santé publique du Québec	Sandrine Moreira et al
Canada/Qc-JOL-S7110658UW/2020	EPI_ISL_1403330	Laboratoire de santé publique du Québec	Laboratoire de santé publique du Québec	Sandrine Moreira et al
Canada/Qc-JOL-S7111764UW/2020	EPI_ISL_1403328	Laboratoire de santé publique du Québec	Laboratoire de santé publique du Québec	Sandrine Moreira et al
Canada/Qc-JOL-S7114008UW/2020	EPI_ISL_1403335	Laboratoire de santé publique du Québec	Laboratoire de santé publique du Québec	Sandrine Moreira et al
Canada/Qc-JOL-S7114096UW/2020	EPI_ISL_1403329	Laboratoire de santé publique du Québec	Laboratoire de santé publique du Québec	Sandrine Moreira et al
Canada/Qc-JOL-S7114274UW/2020	EPI_ISL_1403336	Laboratoire de santé publique du Québec	Laboratoire de santé publique du Québec	Sandrine Moreira et al
Canada/Qc-JOL-S7114317UW/2020	EPI_ISL_1403327	Laboratoire de santé publique du Québec	Laboratoire de santé publique du Québec	Sandrine Moreira et al
Canada/Qc-JOL-S7122942UW/2020	EPI_ISL_1403332	Laboratoire de santé publique du Québec	Laboratoire de santé publique du Québec	Sandrine Moreira et al
Canada/Qc-JOL-S7123115UW/2020	EPI_ISL_1403337	Laboratoire de santé publique du Québec	Laboratoire de santé publique du Québec	Sandrine Moreira et al
Canada/Qc-JOL-S7123993UW/2020	EPI_ISL_1403334	Laboratoire de santé publique du Québec	Laboratoire de santé publique du Québec	Sandrine Moreira et al
Canada/Qc-JUS-V531141799/2020	EPI_ISL_1365839	Laboratoire de santé publique du Québec	Laboratoire de santé publique du Québec	Sandrine Moreira et al
Canada/Qc-JUS-V531188699/2020	EPI_ISL_1365838	Laboratoire de santé publique du Québec	Laboratoire de santé publique du Québec	Sandrine Moreira et al
Canada/Qc-JUS-V603191699/2020	EPI_ISL_1365851	Laboratoire de santé publique du Québec	Laboratoire de santé publique du Québec	Sandrine Moreira et al
Canada/Qc-JUS-V612049199/2020	EPI_ISL_1365803	Laboratoire de santé publique du Québec	Laboratoire de santé publique du Québec	Sandrine Moreira et al
Canada/Qc-JUS-V613037099/2020	EPI_ISL_1365852	Laboratoire de santé publique du Québec	Laboratoire de santé publique du Québec	Sandrine Moreira et al
Canada/Qc-JUS-V614181899/2020	EPI_ISL_1365856	Laboratoire de santé publique du Québec	Laboratoire de santé publique du Québec	Sandrine Moreira et al
Canada/Qc-JUS-V615096099/2020	EPI_ISL_1365866	Laboratoire de santé publique du Québec	Laboratoire de santé publique du Québec	Sandrine Moreira et al
Canada/Qc-JUS-V615149899/2020	EPI_ISL_1365804	Laboratoire de santé publique du Québec	Laboratoire de santé publique du Québec	Sandrine Moreira et al
Canada/Qc-JUS-V616094599/2020	EPI_ISL_1365853	Laboratoire de santé publique du Québec	Laboratoire de santé publique du Québec	Sandrine Moreira et al
Canada/Qc-JUS-V617077199/2020	EPI_ISL_1365855	Laboratoire de santé publique du Québec	Laboratoire de santé publique du Québec	Sandrine Moreira et al
Canada/Qc-JUS-V617114099/2020	EPI_ISL_1365854	Laboratoire de santé publique du Québec	Laboratoire de santé publique du Québec	Sandrine Moreira et al
Canada/Qc-JUS-V618064399/2020	EPI_ISL_1365861	Laboratoire de santé publique du Québec	Laboratoire de santé publique du Québec	Sandrine Moreira et al
Canada/Qc-JUS-V618064599/2020	EPI_ISL_1365859	Laboratoire de santé publique du Québec	Laboratoire de santé publique du Québec	Sandrine Moreira et al
Canada/Qc-JUS-V618070699/2020	EPI_ISL_1365860	Laboratoire de santé publique du Québec	Laboratoire de santé publique du Québec	Sandrine Moreira et al
Canada/Qc-JUS-V618071599/2020	EPI_ISL_1365858	Laboratoire de santé publique du Québec	Laboratoire de santé publique du Québec	Sandrine Moreira et al
Canada/Qc-JUS-V618071699/2020	EPI_ISL_1365806	Laboratoire de santé publique du Québec	Laboratoire de santé publique du Québec	Sandrine Moreira et al
Canada/Qc-JUS-V618072099/2020	EPI_ISL_1365805	Laboratoire de santé publique du Québec	Laboratoire de santé publique du Québec	Sandrine Moreira et al
Canada/Qc-JUS-V618072299/2020	EPI_ISL_1365857	Laboratoire de santé publique du Québec	Laboratoire de santé publique du Québec	Sandrine Moreira et al
Canada/Qc-JUS-V620082199/2020	EPI_ISL_1365807	Laboratoire de santé publique du Québec	Laboratoire de santé publique du Québec	Sandrine Moreira et al
Canada/Qc-JUS-V621083899/2020	EPI_ISL_1365862	Laboratoire de santé publique du Québec	Laboratoire de santé publique du Québec	Sandrine Moreira et al
Canada/Qc-JUS-V621142799/2020	EPI_ISL_1365808	Laboratoire de santé publique du Québec	Laboratoire de santé publique du Québec	Sandrine Moreira et al
Canada/Qc-JUS-V622137399/2020	EPI_ISL_1365809	Laboratoire de santé publique du Québec	Laboratoire de santé publique du Québec	Sandrine Moreira et al
Canada/Qc-JUS-V629155299/2020	EPI_ISL_1365864	Laboratoire de santé publique du Québec	Laboratoire de santé publique du Québec	Sandrine Moreira et al
Canada/Qc-JUS-V711079299/2020	EPI_ISL_1365865	Laboratoire de santé publique du Québec	Laboratoire de santé publique du Québec	Sandrine Moreira et al
Canada/Qc-JUS-V718045899/2020	EPI_ISL_1365863	Laboratoire de santé publique du Québec	Laboratoire de santé publique du Québec	Sandrine Moreira et al
Canada/Qc-JUS-V815154099/2020	EPI_ISL_825651	Laboratoire de santé publique du Québec	Laboratoire de santé publique du Québec	Sandrine Moreira et al
Canada/Qc-JUS-V819168999/2020	EPI_ISL_825652	Laboratoire de santé publique du Québec	Laboratoire de santé publique du Québec	Sandrine Moreira et al
Canada/Qc-JUS-V821047599/2020	EPI_ISL_825637	Laboratoire de santé publique du Québec	Laboratoire de santé publique du Québec	Sandrine Moreira et al
Canada/Qc-JUS-V825162799/2020	EPI_ISL_825653	Laboratoire de santé publique du Québec	Laboratoire de santé publique du Québec	Sandrine Moreira et al
Canada/Qc-JUS-V827017599/2020	EPI_ISL_825654	Laboratoire de santé publique du Québec	Laboratoire de santé publique du Québec	Sandrine Moreira et al
Canada/Qc-JUS-V828026799/2020	EPI_ISL_825655	Laboratoire de santé publique du Québec	Laboratoire de santé publique du Québec	Sandrine Moreira et al
Canada/Qc-JUS-V830180899/2020	EPI_ISL_825656	Laboratoire de santé publique du Québec	Laboratoire de santé publique du Québec	Sandrine Moreira et al
Canada/Qc-JUS-V902106399/2020	EPI_ISL_825658	Laboratoire de santé publique du Québec	Laboratoire de santé publique du Québec	Sandrine Moreira et al
Canada/Qc-JUS-V902109099/2020	EPI_ISL_825640	Laboratoire de santé publique du Québec	Laboratoire de santé publique du Québec	Sandrine Moreira et al
Canada/Qc-JUS-V902127099/2020	EPI_ISL_825649	Laboratoire de santé publique du Québec	Laboratoire de santé publique du Québec	Sandrine Moreira et al
Canada/Qc-JUS-V902147099/2020	EPI_ISL_825657	Laboratoire de santé publique du Québec	Laboratoire de santé publique du Québec	Sandrine Moreira et al
Canada/Qc-JUS-V904021499/2020	EPI_ISL_825660	Laboratoire de santé publique du Québec	Laboratoire de santé publique du Québec	Sandrine Moreira et al
Canada/Qc-JUS-V904035399/2020	EPI_ISL_825659	Laboratoire de santé publique du Québec	Laboratoire de santé publique du Québec	Sandrine Moreira et al
Canada/Qc-JUS-V907135799/2020	EPI_ISL_825661	Laboratoire de santé publique du Québec	Laboratoire de santé publique du Québec	Sandrine Moreira et al
Canada/Qc-JUS-V909036899/2020	EPI_ISL_825662	Laboratoire de santé publique du Québec	Laboratoire de santé publique du Québec	Sandrine Moreira et al
Canada/Qc-JUS-V909038799/2020	EPI_ISL_825663	Laboratoire de santé publique du Québec	Laboratoire de santé publique du Québec	Sandrine Moreira et al
Canada/Qc-JUS-V909039399/2020	EPI_ISL_825664	Laboratoire de santé publique du Québec	Laboratoire de santé publique du Québec	Sandrine Moreira et al
Canada/Qc-JUS-V911040399/2020	EPI_ISL_825666	Laboratoire de santé publique du Québec	Laboratoire de santé publique du Québec	Sandrine Moreira et al
Canada/Qc-JUS-V914134399/2020	EPI_ISL_825667	Laboratoire de santé publique du Québec	Laboratoire de santé publique du Québec	Sandrine Moreira et al
Canada/Qc-JUS-V916009199/2020	EPI_ISL_825668	Laboratoire de santé publique du Québec	Laboratoire de santé publique du Québec	Sandrine Moreira et al
Canada/Qc-JUS-V916062399/2020	EPI_ISL_825674	Laboratoire de santé publique du Québec	Laboratoire de santé publique du Québec	Sandrine Moreira et al
Canada/Qc-JUS-V916215399/2020	EPI_ISL_825675	Laboratoire de santé publique du Québec	Laboratoire de santé publique du Québec	Sandrine Moreira et al
Canada/Qc-JUS-V917002899/2020	EPI_ISL_825673	Laboratoire de santé publique du Québec	Laboratoire de santé publique du Québec	Sandrine Moreira et al
Canada/Qc-JUS-V917143599/2020	EPI_ISL_825670	Laboratoire de santé publique du Québec	Laboratoire de santé publique du Québec	Sandrine Moreira et al
Canada/Qc-JUS-V917144099/2020	EPI_ISL_825669	Laboratoire de santé publique du Québec	Laboratoire de santé publique du Québec	Sandrine Moreira et al
Canada/Qc-JUS-V917183199/2020	EPI_ISL_825671	Laboratoire de santé publique du Québec	Laboratoire de santé publique du Québec	Sandrine Moreira et al
Canada/Qc-JUS-V917193499/2020	EPI_ISL_825672	Laboratoire de santé publique du Québec	Laboratoire de santé publique du Québec	Sandrine Moreira et al
Canada/Qc-JUS-V918078799/2020	EPI_ISL_825650	Laboratoire de santé publique du Québec	Laboratoire de santé publique du Québec	Sandrine Moreira et al
Canada/Qc-JUS-V919043699/2020	EPI_ISL_825676	Laboratoire de santé publique du Québec	Laboratoire de santé publique du Québec	Sandrine Moreira et al
Canada/Qc-JUS-V919058899/2020	EPI_ISL_825677	Laboratoire de santé publique du Québec	Laboratoire de santé publique du Québec	Sandrine Moreira et al
Canada/Qc-JUS-V920201599/2020	EPI_ISL_825678	Laboratoire de santé publique du Québec	Laboratoire de santé publique du Québec	Sandrine Moreira et al
Canada/Qc-JUS-V921005299/2020	EPI_ISL_825679	Laboratoire de santé publique du Québec	Laboratoire de santé publique du Québec	Sandrine Moreira et al
Canada/Qc-JUS-V921045499/2020	EPI_ISL_825681	Laboratoire de santé publique du Québec	Laboratoire de santé publique du Québec	Sandrine Moreira et al
Canada/Qc-JUS-V921058499/2020	EPI_ISL_825665	Laboratoire de santé publique du Québec	Laboratoire de santé publique du Québec	Sandrine Moreira et al
Canada/Qc-JUS-V921068199/2020	EPI_ISL_825680	Laboratoire de santé publique du Québec	Laboratoire de santé publique du Québec	Sandrine Moreira et al
Canada/Qc-JUS-V921171699/2020	EPI_ISL_825685	Laboratoire de santé publique du Québec	Laboratoire de santé publique du Québec	Sandrine Moreira et al
Canada/Qc-JUS-V921193899/2020	EPI_ISL_825684	Laboratoire de santé publique du Québec	Laboratoire de santé publique du Québec	Sandrine Moreira et al
Canada/Qc-JUS-V921203399/2020	EPI_ISL_825686	Laboratoire de santé publique du Québec	Laboratoire de santé publique du Québec	Sandrine Moreira et al
Canada/Qc-JUS-V922011599/2020	EPI_ISL_825682	Laboratoire de santé publique du Québec	Laboratoire de santé publique du Québec	Sandrine Moreira et al
Canada/Qc-JUS-V922011999/2020	EPI_ISL_825683	Laboratoire de santé publique du Québec	Laboratoire de santé publique du Québec	Sandrine Moreira et al
Canada/Qc-JUS-V923206999/2020	EPI_ISL_825692	Laboratoire de santé publique du Québec	Laboratoire de santé publique du Québec	Sandrine Moreira et al
Canada/Qc-JUS-V924157399/2020	EPI_ISL_825688	Laboratoire de santé publique du Québec	Laboratoire de santé publique du Québec	Sandrine Moreira et al
Canada/Qc-JUS-V924157799/2020	EPI_ISL_825691	Laboratoire de santé publique du Québec	Laboratoire de santé publique du Québec	Sandrine Moreira et al
Canada/Qc-JUS-V924161999/2020	EPI_ISL_825690	Laboratoire de santé publique du Québec	Laboratoire de santé publique du Québec	Sandrine Moreira et al
Canada/Qc-JUS-V924176099/2020	EPI_ISL_825689	Laboratoire de santé publique du Québec	Laboratoire de santé publique du Québec	Sandrine Moreira et al
Canada/Qc-JUS-V924188799/2020	EPI_ISL_825687	Laboratoire de santé publique du Québec	Laboratoire de santé publique du Québec	Sandrine Moreira et al
Canada/Qc-JUS-V925092499/2020	EPI_ISL_825694	Laboratoire de santé publique du Québec	Laboratoire de santé publique du Québec	Sandrine Moreira et al
Canada/Qc-JUS-V925092799/2020	EPI_ISL_825693	Laboratoire de santé publique du Québec	Laboratoire de santé publique du Québec	Sandrine Moreira et al
Canada/Qc-JUS-V926067399/2020	EPI_ISL_825695	Laboratoire de santé publique du Québec	Laboratoire de santé publique du Québec	Sandrine Moreira et al
Canada/Qc-JUS-V927136599/2020	EPI_ISL_825697	Laboratoire de santé publique du Québec	Laboratoire de santé publique du Québec	Sandrine Moreira et al
Canada/Qc-JUS-V927147799/2020	EPI_ISL_825634	Laboratoire de santé publique du Québec	Laboratoire de santé publique du Québec	Sandrine Moreira et al
Canada/Qc-JUS-V927155399/2020	EPI_ISL_825696	Laboratoire de santé publique du Québec	Laboratoire de santé publique du Québec	Sandrine Moreira et al
Canada/Qc-JUS-V927165399/2020	EPI_ISL_825698	Laboratoire de santé publique du Québec	Laboratoire de santé publique du Québec	Sandrine Moreira et al
Canada/Qc-JUS-V927186099/2020	EPI_ISL_825699	Laboratoire de santé publique du Québec	Laboratoire de santé publique du Québec	Sandrine Moreira et al
Canada/Qc-JUS-V928194599/2020	EPI_ISL_825704	Laboratoire de santé publique du Québec	Laboratoire de santé publique du Québec	Sandrine Moreira et al
Canada/Qc-JUS-V928194999/2020	EPI_ISL_825703	Laboratoire de santé publique du Québec	Laboratoire de santé publique du Québec	Sandrine Moreira et al
Canada/Qc-JUS-V928197399/2020	EPI_ISL_825702	Laboratoire de santé publique du Québec	Laboratoire de santé publique du Québec	Sandrine Moreira et al
Canada/Qc-JUS-V928201899/2020	EPI_ISL_825701	Laboratoire de santé publique du Québec	Laboratoire de santé publique du Québec	Sandrine Moreira et al
Canada/Qc-JUS-V928209599/2020	EPI_ISL_825700	Laboratoire de santé publique du Québec	Laboratoire de santé publique du Québec	Sandrine Moreira et al
Canada/Qc-JUS-V929156199/2020	EPI_ISL_825706	Laboratoire de santé publique du Québec	Laboratoire de santé publique du Québec	Sandrine Moreira et al
Canada/Qc-JUS-V929161399/2020	EPI_ISL_825705	Laboratoire de santé publique du Québec	Laboratoire de santé publique du Québec	Sandrine Moreira et al
Canada/Qc-JUS-V929169599/2020	EPI_ISL_825707	Laboratoire de santé publique du Québec	Laboratoire de santé publique du Québec	Sandrine Moreira et al
Canada/Qc-JUS-W003138999/2020	EPI_ISL_825708	Laboratoire de santé publique du Québec	Laboratoire de santé publique du Québec	Sandrine Moreira et al
Canada/Qc-JUS-W004122199/2020	EPI_ISL_825709	Laboratoire de santé publique du Québec	Laboratoire de santé publique du Québec	Sandrine Moreira et al
Canada/Qc-JUS-W004161099/2020	EPI_ISL_825710	Laboratoire de santé publique du Québec	Laboratoire de santé publique du Québec	Sandrine Moreira et al
Canada/Qc-JUS-W006214999/2020	EPI_ISL_825648	Laboratoire de santé publique du Québec	Laboratoire de santé publique du Québec	Sandrine Moreira et al
Canada/Qc-JUS-W007164499/2020	EPI_ISL_825635	Laboratoire de santé publique du Québec	Laboratoire de santé publique du Québec	Sandrine Moreira et al
Canada/Qc-JUS-W010150699/2020	EPI_ISL_825711	Laboratoire de santé publique du Québec	Laboratoire de santé publique du Québec	Sandrine Moreira et al
Canada/Qc-JUS-W011149799/2020	EPI_ISL_825636	Laboratoire de santé publique du Québec	Laboratoire de santé publique du Québec	Sandrine Moreira et al
Canada/Qc-JUS-W019157299/2020	EPI_ISL_825712	Laboratoire de santé publique du Québec	Laboratoire de santé publique du Québec	Sandrine Moreira et al
Canada/Qc-JUS-W216180199/2020	EPI_ISL_1400594	Laboratoire de santé publique du Québec	Laboratoire de santé publique du Québec	Sandrine Moreira et al
Canada/Qc-JUS-W216180999/2020	EPI_ISL_1400593	Laboratoire de santé publique du Québec	Laboratoire de santé publique du Québec	Sandrine Moreira et al
Canada/Qc-JUS-W216213399/2020	EPI_ISL_1400679	Laboratoire de santé publique du Québec	Laboratoire de santé publique du Québec	Sandrine Moreira et al
Canada/Qc-JUS-W217039599/2020	EPI_ISL_1400692	Laboratoire de santé publique du Québec	Laboratoire de santé publique du Québec	Sandrine Moreira et al
Canada/Qc-JUS-W217039699/2020	EPI_ISL_1400696	Laboratoire de santé publique du Québec	Laboratoire de santé publique du Québec	Sandrine Moreira et al
Canada/Qc-JUS-W217053799/2020	EPI_ISL_1400682	Laboratoire de santé publique du Québec	Laboratoire de santé publique du Québec	Sandrine Moreira et al
Canada/Qc-JUS-W217078299/2020	EPI_ISL_1400694	Laboratoire de santé publique du Québec	Laboratoire de santé publique du Québec	Sandrine Moreira et al
Canada/Qc-JUS-W217095899/2020	EPI_ISL_1400695	Laboratoire de santé publique du Québec	Laboratoire de santé publique du Québec	Sandrine Moreira et al
Canada/Qc-JUS-W217095999/2020	EPI_ISL_1400681	Laboratoire de santé publique du Québec	Laboratoire de santé publique du Québec	Sandrine Moreira et al
Canada/Qc-JUS-W217097599/2020	EPI_ISL_1400592	Laboratoire de santé publique du Québec	Laboratoire de santé publique du Québec	Sandrine Moreira et al
Canada/Qc-JUS-W217100199/2020	EPI_ISL_1400693	Laboratoire de santé publique du Québec	Laboratoire de santé publique du Québec	Sandrine Moreira et al
Canada/Qc-JUS-W217104399/2020	EPI_ISL_1400680	Laboratoire de santé publique du Québec	Laboratoire de santé publique du Québec	Sandrine Moreira et al
Canada/Qc-JUS-W218026599/2020	EPI_ISL_1400690	Laboratoire de santé publique du Québec	Laboratoire de santé publique du Québec	Sandrine Moreira et al
Canada/Qc-JUS-W218038199/2020	EPI_ISL_1400691	Laboratoire de santé publique du Québec	Laboratoire de santé publique du Québec	Sandrine Moreira et al
Canada/Qc-JUS-W218038999/2020	EPI_ISL_1400683	Laboratoire de santé publique du Québec	Laboratoire de santé publique du Québec	Sandrine Moreira et al
Canada/Qc-JUS-W218051199/2020	EPI_ISL_1400684	Laboratoire de santé publique du Québec	Laboratoire de santé publique du Québec	Sandrine Moreira et al
Canada/Qc-JUS-W218072999/2020	EPI_ISL_1400688	Laboratoire de santé publique du Québec	Laboratoire de santé publique du Québec	Sandrine Moreira et al
Canada/Qc-JUS-W218078699/2020	EPI_ISL_1400689	Laboratoire de santé publique du Québec	Laboratoire de santé publique du Québec	Sandrine Moreira et al
Canada/Qc-JUS-W218084199/2020	EPI_ISL_1400596	Laboratoire de santé publique du Québec	Laboratoire de santé publique du Québec	Sandrine Moreira et al
Canada/Qc-JUS-W218103199/2020	EPI_ISL_1400595	Laboratoire de santé publique du Québec	Laboratoire de santé publique du Québec	Sandrine Moreira et al
Canada/Qc-JUS-W219065399/2020	EPI_ISL_1400707	Laboratoire de santé publique du Québec	Laboratoire de santé publique du Québec	Sandrine Moreira et al
Canada/Qc-JUS-W219101799/2020	EPI_ISL_1400685	Laboratoire de santé publique du Québec	Laboratoire de santé publique du Québec	Sandrine Moreira et al
Canada/Qc-JUS-W219111499/2020	EPI_ISL_1400704	Laboratoire de santé publique du Québec	Laboratoire de santé publique du Québec	Sandrine Moreira et al
Canada/Qc-JUS-W219117799/2020	EPI_ISL_1400601	Laboratoire de santé publique du Québec	Laboratoire de santé publique du Québec	Sandrine Moreira et al
Canada/Qc-JUS-W219118599/2020	EPI_ISL_1400706	Laboratoire de santé publique du Québec	Laboratoire de santé publique du Québec	Sandrine Moreira et al
Canada/Qc-JUS-W219118799/2020	EPI_ISL_1400705	Laboratoire de santé publique du Québec	Laboratoire de santé publique du Québec	Sandrine Moreira et al
Canada/Qc-JUS-W219120199/2020	EPI_ISL_1400599	Laboratoire de santé publique du Québec	Laboratoire de santé publique du Québec	Sandrine Moreira et al
Canada/Qc-JUS-W219121199/2020	EPI_ISL_1400598	Laboratoire de santé publique du Québec	Laboratoire de santé publique du Québec	Sandrine Moreira et al
Canada/Qc-JUS-W219153599/2020	EPI_ISL_1400703	Laboratoire de santé publique du Québec	Laboratoire de santé publique du Québec	Sandrine Moreira et al
Canada/Qc-JUS-W219154099/2020	EPI_ISL_1400700	Laboratoire de santé publique du Québec	Laboratoire de santé publique du Québec	Sandrine Moreira et al
Canada/Qc-JUS-W219161199/2020	EPI_ISL_1400600	Laboratoire de santé publique du Québec	Laboratoire de santé publique du Québec	Sandrine Moreira et al
Canada/Qc-JUS-W219191199/2020	EPI_ISL_1400687	Laboratoire de santé publique du Québec	Laboratoire de santé publique du Québec	Sandrine Moreira et al
Canada/Qc-JUS-W219191899/2020	EPI_ISL_1400708	Laboratoire de santé publique du Québec	Laboratoire de santé publique du Québec	Sandrine Moreira et al
Canada/Qc-JUS-W219192699/2020	EPI_ISL_1400701	Laboratoire de santé publique du Québec	Laboratoire de santé publique du Québec	Sandrine Moreira et al
Canada/Qc-JUS-W219199899/2020	EPI_ISL_1400709	Laboratoire de santé publique du Québec	Laboratoire de santé publique du Québec	Sandrine Moreira et al
Canada/Qc-JUS-W219214999/2020	EPI_ISL_1400702	Laboratoire de santé publique du Québec	Laboratoire de santé publique du Québec	Sandrine Moreira et al
Canada/Qc-JUS-W219225099/2020	EPI_ISL_1400699	Laboratoire de santé publique du Québec	Laboratoire de santé publique du Québec	Sandrine Moreira et al
Canada/Qc-JUS-W219231199/2020	EPI_ISL_1400622	Laboratoire de santé publique du Québec	Laboratoire de santé publique du Québec	Sandrine Moreira et al
Canada/Qc-JUS-W219247299/2020	EPI_ISL_1400686	Laboratoire de santé publique du Québec	Laboratoire de santé publique du Québec	Sandrine Moreira et al
Canada/Qc-JUS-W220030199/2020	EPI_ISL_1400602	Laboratoire de santé publique du Québec	Laboratoire de santé publique du Québec	Sandrine Moreira et al
Canada/Qc-JUS-W220077899/2020	EPI_ISL_1400597	Laboratoire de santé publique du Québec	Laboratoire de santé publique du Québec	Sandrine Moreira et al
Canada/Qc-JUS-W220094599/2020	EPI_ISL_1400711	Laboratoire de santé publique du Québec	Laboratoire de santé publique du Québec	Sandrine Moreira et al
Canada/Qc-JUS-W220208299/2020	EPI_ISL_1400697	Laboratoire de santé publique du Québec	Laboratoire de santé publique du Québec	Sandrine Moreira et al
Canada/Qc-JUS-W220208399/2020	EPI_ISL_1400714	Laboratoire de santé publique du Québec	Laboratoire de santé publique du Québec	Sandrine Moreira et al
Canada/Qc-JUS-W220242099/2020	EPI_ISL_1400698	Laboratoire de santé publique du Québec	Laboratoire de santé publique du Québec	Sandrine Moreira et al
Canada/Qc-JUS-W221103599/2020	EPI_ISL_1400710	Laboratoire de santé publique du Québec	Laboratoire de santé publique du Québec	Sandrine Moreira et al
Canada/Qc-JUS-W221106399/2020	EPI_ISL_1400713	Laboratoire de santé publique du Québec	Laboratoire de santé publique du Québec	Sandrine Moreira et al
Canada/Qc-JUS-W221229699/2020	EPI_ISL_1400712	Laboratoire de santé publique du Québec	Laboratoire de santé publique du Québec	Sandrine Moreira et al
Canada/Qc-JUS-W302180899/2020	EPI_ISL_1400738	Laboratoire de santé publique du Québec	Laboratoire de santé publique du Québec	Sandrine Moreira et al
Canada/Qc-JUS-W302185099/2020	EPI_ISL_1400739	Laboratoire de santé publique du Québec	Laboratoire de santé publique du Québec	Sandrine Moreira et al
Canada/Qc-JUS-W302237499/2020	EPI_ISL_1400740	Laboratoire de santé publique du Québec	Laboratoire de santé publique du Québec	Sandrine Moreira et al
Canada/Qc-JUS-W303038199/2020	EPI_ISL_1400608	Laboratoire de santé publique du Québec	Laboratoire de santé publique du Québec	Sandrine Moreira et al
Canada/Qc-JUS-W303044499/2020	EPI_ISL_1400741	Laboratoire de santé publique du Québec	Laboratoire de santé publique du Québec	Sandrine Moreira et al
Canada/Qc-JUS-W303044699/2020	EPI_ISL_1400735	Laboratoire de santé publique du Québec	Laboratoire de santé publique du Québec	Sandrine Moreira et al
Canada/Qc-JUS-W303048499/2020	EPI_ISL_1400603	Laboratoire de santé publique du Québec	Laboratoire de santé publique du Québec	Sandrine Moreira et al
Canada/Qc-JUS-W303058199/2020	EPI_ISL_1400731	Laboratoire de santé publique du Québec	Laboratoire de santé publique du Québec	Sandrine Moreira et al
Canada/Qc-JUS-W303089499/2020	EPI_ISL_1400607	Laboratoire de santé publique du Québec	Laboratoire de santé publique du Québec	Sandrine Moreira et al
Canada/Qc-JUS-W303113699/2020	EPI_ISL_1400736	Laboratoire de santé publique du Québec	Laboratoire de santé publique du Québec	Sandrine Moreira et al
Canada/Qc-JUS-W303123299/2020	EPI_ISL_1400737	Laboratoire de santé publique du Québec	Laboratoire de santé publique du Québec	Sandrine Moreira et al
Canada/Qc-JUS-W303127599/2020	EPI_ISL_1400733	Laboratoire de santé publique du Québec	Laboratoire de santé publique du Québec	Sandrine Moreira et al
Canada/Qc-JUS-W303128599/2020	EPI_ISL_1400745	Laboratoire de santé publique du Québec	Laboratoire de santé publique du Québec	Sandrine Moreira et al
Canada/Qc-JUS-W303149899/2020	EPI_ISL_1400746	Laboratoire de santé publique du Québec	Laboratoire de santé publique du Québec	Sandrine Moreira et al
Canada/Qc-JUS-W303154999/2020	EPI_ISL_1400743	Laboratoire de santé publique du Québec	Laboratoire de santé publique du Québec	Sandrine Moreira et al
Canada/Qc-JUS-W303160699/2020	EPI_ISL_1400747	Laboratoire de santé publique du Québec	Laboratoire de santé publique du Québec	Sandrine Moreira et al
Canada/Qc-JUS-W303161699/2020	EPI_ISL_1400744	Laboratoire de santé publique du Québec	Laboratoire de santé publique du Québec	Sandrine Moreira et al
Canada/Qc-JUS-W303163399/2020	EPI_ISL_1400742	Laboratoire de santé publique du Québec	Laboratoire de santé publique du Québec	Sandrine Moreira et al
Canada/Qc-JUS-W303173499/2020	EPI_ISL_1400732	Laboratoire de santé publique du Québec	Laboratoire de santé publique du Québec	Sandrine Moreira et al
Canada/Qc-JUS-W303180899/2020	EPI_ISL_1400734	Laboratoire de santé publique du Québec	Laboratoire de santé publique du Québec	Sandrine Moreira et al
Canada/Qc-JUS-W303181799/2020	EPI_ISL_1400729	Laboratoire de santé publique du Québec	Laboratoire de santé publique du Québec	Sandrine Moreira et al
Canada/Qc-JUS-W303204099/2020	EPI_ISL_1400716	Laboratoire de santé publique du Québec	Laboratoire de santé publique du Québec	Sandrine Moreira et al
Canada/Qc-JUS-W303207499/2020	EPI_ISL_1400715	Laboratoire de santé publique du Québec	Laboratoire de santé publique du Québec	Sandrine Moreira et al
Canada/Qc-JUS-W303219299/2020	EPI_ISL_1400730	Laboratoire de santé publique du Québec	Laboratoire de santé publique du Québec	Sandrine Moreira et al
Canada/Qc-JUS-W304007499/2020	EPI_ISL_1400717	Laboratoire de santé publique du Québec	Laboratoire de santé publique du Québec	Sandrine Moreira et al
Canada/Qc-JUS-W304016099/2020	EPI_ISL_1400718	Laboratoire de santé publique du Québec	Laboratoire de santé publique du Québec	Sandrine Moreira et al
Canada/Qc-JUS-W304027499/2020	EPI_ISL_1400728	Laboratoire de santé publique du Québec	Laboratoire de santé publique du Québec	Sandrine Moreira et al
Canada/Qc-JUS-W304047799/2020	EPI_ISL_1400719	Laboratoire de santé publique du Québec	Laboratoire de santé publique du Québec	Sandrine Moreira et al
Canada/Qc-JUS-W304071299/2020	EPI_ISL_1400724	Laboratoire de santé publique du Québec	Laboratoire de santé publique du Québec	Sandrine Moreira et al
Canada/Qc-JUS-W304089399/2020	EPI_ISL_1400604	Laboratoire de santé publique du Québec	Laboratoire de santé publique du Québec	Sandrine Moreira et al
Canada/Qc-JUS-W304090599/2020	EPI_ISL_1400723	Laboratoire de santé publique du Québec	Laboratoire de santé publique du Québec	Sandrine Moreira et al
Canada/Qc-JUS-W304092099/2020	EPI_ISL_1400727	Laboratoire de santé publique du Québec	Laboratoire de santé publique du Québec	Sandrine Moreira et al
Canada/Qc-JUS-W304102899/2020	EPI_ISL_1400725	Laboratoire de santé publique du Québec	Laboratoire de santé publique du Québec	Sandrine Moreira et al
Canada/Qc-JUS-W304107399/2020	EPI_ISL_1400720	Laboratoire de santé publique du Québec	Laboratoire de santé publique du Québec	Sandrine Moreira et al
Canada/Qc-JUS-W304128699/2020	EPI_ISL_1400606	Laboratoire de santé publique du Québec	Laboratoire de santé publique du Québec	Sandrine Moreira et al
Canada/Qc-JUS-W304139899/2020	EPI_ISL_1400721	Laboratoire de santé publique du Québec	Laboratoire de santé publique du Québec	Sandrine Moreira et al
Canada/Qc-JUS-W304162699/2020	EPI_ISL_1400605	Laboratoire de santé publique du Québec	Laboratoire de santé publique du Québec	Sandrine Moreira et al
Canada/Qc-JUS-W304178899/2020	EPI_ISL_1400722	Laboratoire de santé publique du Québec	Laboratoire de santé publique du Québec	Sandrine Moreira et al
Canada/Qc-JUS-W304243199/2020	EPI_ISL_1400726	Laboratoire de santé publique du Québec	Laboratoire de santé publique du Québec	Sandrine Moreira et al
Canada/Qc-JUS-W309047699/2020	EPI_ISL_1400748	Laboratoire de santé publique du Québec	Laboratoire de santé publique du Québec	Sandrine Moreira et al
Canada/Qc-JUS-W309068899/2020	EPI_ISL_1400609	Laboratoire de santé publique du Québec	Laboratoire de santé publique du Québec	Sandrine Moreira et al
Canada/Qc-L00259313/2020	EPI_ISL_826082	Laboratoire de santé publique du Québec	Laboratoire de santé publique du Québec	Sandrine Moreira et al
Canada/Qc-L00259319/2020	EPI_ISL_826081	Laboratoire de santé publique du Québec	Laboratoire de santé publique du Québec	Sandrine Moreira et al
Canada/Qc-L00259338/2020	EPI_ISL_826079	Laboratoire de santé publique du Québec	Laboratoire de santé publique du Québec	Sandrine Moreira et al
Canada/Qc-L00259346/2020	EPI_ISL_826078	Laboratoire de santé publique du Québec	Laboratoire de santé publique du Québec	Sandrine Moreira et al
Canada/Qc-L00259351/2020	EPI_ISL_826083	Laboratoire de santé publique du Québec	Laboratoire de santé publique du Québec	Sandrine Moreira et al
Canada/Qc-L00259406/2020	EPI_ISL_826080	Laboratoire de santé publique du Québec	Laboratoire de santé publique du Québec	Sandrine Moreira et al
Canada/Qc-L00259784/2020	EPI_ISL_826085	Laboratoire de santé publique du Québec	Laboratoire de santé publique du Québec	Sandrine Moreira et al
Canada/Qc-L00259838/2020	EPI_ISL_826084	Laboratoire de santé publique du Québec	Laboratoire de santé publique du Québec	Sandrine Moreira et al
Canada/Qc-L00259899/2020	EPI_ISL_825971	Laboratoire de santé publique du Québec	Laboratoire de santé publique du Québec	Sandrine Moreira et al
Canada/Qc-L00259902/2020	EPI_ISL_826094	Laboratoire de santé publique du Québec	Laboratoire de santé publique du Québec	Sandrine Moreira et al
Canada/Qc-L00259907/2020	EPI_ISL_825968	Laboratoire de santé publique du Québec	Laboratoire de santé publique du Québec	Sandrine Moreira et al
Canada/Qc-L00259910/2020	EPI_ISL_825974	Laboratoire de santé publique du Québec	Laboratoire de santé publique du Québec	Sandrine Moreira et al
Canada/Qc-L00259911/2020	EPI_ISL_826093	Laboratoire de santé publique du Québec	Laboratoire de santé publique du Québec	Sandrine Moreira et al
Canada/Qc-L00259912/2020	EPI_ISL_826092	Laboratoire de santé publique du Québec	Laboratoire de santé publique du Québec	Sandrine Moreira et al
Canada/Qc-L00259918/2020	EPI_ISL_826091	Laboratoire de santé publique du Québec	Laboratoire de santé publique du Québec	Sandrine Moreira et al
Canada/Qc-L00259921/2020	EPI_ISL_826095	Laboratoire de santé publique du Québec	Laboratoire de santé publique du Québec	Sandrine Moreira et al
Canada/Qc-L00259923/2020	EPI_ISL_825952	Laboratoire de santé publique du Québec	Laboratoire de santé publique du Québec	Sandrine Moreira et al
Canada/Qc-L00259937/2020	EPI_ISL_826090	Laboratoire de santé publique du Québec	Laboratoire de santé publique du Québec	Sandrine Moreira et al
Canada/Qc-L00259940/2020	EPI_ISL_825969	Laboratoire de santé publique du Québec	Laboratoire de santé publique du Québec	Sandrine Moreira et al
Canada/Qc-L00259946/2020	EPI_ISL_825970	Laboratoire de santé publique du Québec	Laboratoire de santé publique du Québec	Sandrine Moreira et al
Canada/Qc-L00259965/2020	EPI_ISL_826089	Laboratoire de santé publique du Québec	Laboratoire de santé publique du Québec	Sandrine Moreira et al
Canada/Qc-L00259999/2020	EPI_ISL_826088	Laboratoire de santé publique du Québec	Laboratoire de santé publique du Québec	Sandrine Moreira et al
Canada/Qc-L00260008/2020	EPI_ISL_826086	Laboratoire de santé publique du Québec	Laboratoire de santé publique du Québec	Sandrine Moreira et al
Canada/Qc-L00260044/2020	EPI_ISL_826087	Laboratoire de santé publique du Québec	Laboratoire de santé publique du Québec	Sandrine Moreira et al
Canada/Qc-L00260081/2020	EPI_ISL_826096	Laboratoire de santé publique du Québec	Laboratoire de santé publique du Québec	Sandrine Moreira et al
Canada/Qc-L00260089/2020	EPI_ISL_826097	Laboratoire de santé publique du Québec	Laboratoire de santé publique du Québec	Sandrine Moreira et al
Canada/Qc-L00260129/2020	EPI_ISL_826098	Laboratoire de santé publique du Québec	Laboratoire de santé publique du Québec	Sandrine Moreira et al
Canada/Qc-L00260284/2020	EPI_ISL_825972	Laboratoire de santé publique du Québec	Laboratoire de santé publique du Québec	Sandrine Moreira et al
Canada/Qc-L00260287/2020	EPI_ISL_826099	Laboratoire de santé publique du Québec	Laboratoire de santé publique du Québec	Sandrine Moreira et al
Canada/Qc-L00260288/2020	EPI_ISL_826100	Laboratoire de santé publique du Québec	Laboratoire de santé publique du Québec	Sandrine Moreira et al
Canada/Qc-L00260322/2020	EPI_ISL_826101	Laboratoire de santé publique du Québec	Laboratoire de santé publique du Québec	Sandrine Moreira et al
Canada/Qc-L00260782/2020	EPI_ISL_825967	Laboratoire de santé publique du Québec	Laboratoire de santé publique du Québec	Sandrine Moreira et al
Canada/Qc-L00260991/2020	EPI_ISL_826102	Laboratoire de santé publique du Québec	Laboratoire de santé publique du Québec	Sandrine Moreira et al
Canada/Qc-L00261028/2020	EPI_ISL_826103	Laboratoire de santé publique du Québec	Laboratoire de santé publique du Québec	Sandrine Moreira et al
Canada/Qc-L00261055/2020	EPI_ISL_826104	Laboratoire de santé publique du Québec	Laboratoire de santé publique du Québec	Sandrine Moreira et al
Canada/Qc-L00261083/2020	EPI_ISL_826105	Laboratoire de santé publique du Québec	Laboratoire de santé publique du Québec	Sandrine Moreira et al
Canada/Qc-L00261666/2020	EPI_ISL_826106	Laboratoire de santé publique du Québec	Laboratoire de santé publique du Québec	Sandrine Moreira et al
Canada/Qc-L00262017/2020	EPI_ISL_826108	Laboratoire de santé publique du Québec	Laboratoire de santé publique du Québec	Sandrine Moreira et al
Canada/Qc-L00262019/2020	EPI_ISL_826109	Laboratoire de santé publique du Québec	Laboratoire de santé publique du Québec	Sandrine Moreira et al
Canada/Qc-L00262022/2020	EPI_ISL_826107	Laboratoire de santé publique du Québec	Laboratoire de santé publique du Québec	Sandrine Moreira et al
Canada/Qc-L00262023/2020	EPI_ISL_825976	Laboratoire de santé publique du Québec	Laboratoire de santé publique du Québec	Sandrine Moreira et al
Canada/Qc-L00262173/2020	EPI_ISL_825973	Laboratoire de santé publique du Québec	Laboratoire de santé publique du Québec	Sandrine Moreira et al
Canada/Qc-L00262237/2020	EPI_ISL_826110	Laboratoire de santé publique du Québec	Laboratoire de santé publique du Québec	Sandrine Moreira et al
Canada/Qc-L00262383/2020	EPI_ISL_826112	Laboratoire de santé publique du Québec	Laboratoire de santé publique du Québec	Sandrine Moreira et al
Canada/Qc-L00262395/2020	EPI_ISL_826113	Laboratoire de santé publique du Québec	Laboratoire de santé publique du Québec	Sandrine Moreira et al
Canada/Qc-L00262400/2020	EPI_ISL_826111	Laboratoire de santé publique du Québec	Laboratoire de santé publique du Québec	Sandrine Moreira et al
Canada/Qc-L00262871/2020	EPI_ISL_826114	Laboratoire de santé publique du Québec	Laboratoire de santé publique du Québec	Sandrine Moreira et al
Canada/Qc-L00263277/2020	EPI_ISL_825975	Laboratoire de santé publique du Québec	Laboratoire de santé publique du Québec	Sandrine Moreira et al
Canada/Qc-L00263406/2020	EPI_ISL_826116	Laboratoire de santé publique du Québec	Laboratoire de santé publique du Québec	Sandrine Moreira et al
Canada/Qc-L00263421/2020	EPI_ISL_826115	Laboratoire de santé publique du Québec	Laboratoire de santé publique du Québec	Sandrine Moreira et al
Canada/Qc-L00263923/2020	EPI_ISL_826117	Laboratoire de santé publique du Québec	Laboratoire de santé publique du Québec	Sandrine Moreira et al
Canada/Qc-L00273467/2020	EPI_ISL_826118	Laboratoire de santé publique du Québec	Laboratoire de santé publique du Québec	Sandrine Moreira et al
Canada/Qc-L00273606/2020	EPI_ISL_826119	Laboratoire de santé publique du Québec	Laboratoire de santé publique du Québec	Sandrine Moreira et al
Canada/Qc-L00274426/2020	EPI_ISL_826121	Laboratoire de santé publique du Québec	Laboratoire de santé publique du Québec	Sandrine Moreira et al
Canada/Qc-L00274432/2020	EPI_ISL_826120	Laboratoire de santé publique du Québec	Laboratoire de santé publique du Québec	Sandrine Moreira et al
Canada/Qc-L00275237/2020	EPI_ISL_826122	Laboratoire de santé publique du Québec	Laboratoire de santé publique du Québec	Sandrine Moreira et al
Canada/Qc-L00275650/2020	EPI_ISL_826124	Laboratoire de santé publique du Québec	Laboratoire de santé publique du Québec	Sandrine Moreira et al
Canada/Qc-L00275652/2020	EPI_ISL_826123	Laboratoire de santé publique du Québec	Laboratoire de santé publique du Québec	Sandrine Moreira et al
Canada/Qc-L00275653/2020	EPI_ISL_826125	Laboratoire de santé publique du Québec	Laboratoire de santé publique du Québec	Sandrine Moreira et al
Canada/Qc-L00275977/2020	EPI_ISL_826126	Laboratoire de santé publique du Québec	Laboratoire de santé publique du Québec	Sandrine Moreira et al
Canada/Qc-L00276061/2020	EPI_ISL_826077	Laboratoire de santé publique du Québec	Laboratoire de santé publique du Québec	Sandrine Moreira et al
Canada/Qc-L00276114/2020	EPI_ISL_826130	Laboratoire de santé publique du Québec	Laboratoire de santé publique du Québec	Sandrine Moreira et al
Canada/Qc-L00276173/2020	EPI_ISL_826131	Laboratoire de santé publique du Québec	Laboratoire de santé publique du Québec	Sandrine Moreira et al
Canada/Qc-L00276203/2020	EPI_ISL_826129	Laboratoire de santé publique du Québec	Laboratoire de santé publique du Québec	Sandrine Moreira et al
Canada/Qc-L00276205/2020	EPI_ISL_826128	Laboratoire de santé publique du Québec	Laboratoire de santé publique du Québec	Sandrine Moreira et al
Canada/Qc-L00276216/2020	EPI_ISL_826127	Laboratoire de santé publique du Québec	Laboratoire de santé publique du Québec	Sandrine Moreira et al
Canada/Qc-L00278301/2020	EPI_ISL_1365985	Laboratoire de santé publique du Québec	Laboratoire de santé publique du Québec	Sandrine Moreira et al
Canada/Qc-L00278303/2020	EPI_ISL_1365892	Laboratoire de santé publique du Québec	Laboratoire de santé publique du Québec	Sandrine Moreira et al
Canada/Qc-L00281000/2020	EPI_ISL_1365893	Laboratoire de santé publique du Québec	Laboratoire de santé publique du Québec	Sandrine Moreira et al
Canada/Qc-L00285888/2020	EPI_ISL_1365986	Laboratoire de santé publique du Québec	Laboratoire de santé publique du Québec	Sandrine Moreira et al
Canada/Qc-L00285966/2020	EPI_ISL_1365987	Laboratoire de santé publique du Québec	Laboratoire de santé publique du Québec	Sandrine Moreira et al
Canada/Qc-L00285988/2020	EPI_ISL_1365753	Laboratoire de santé publique du Québec	Laboratoire de santé publique du Québec	Sandrine Moreira et al
Canada/Qc-L00286275/2020	EPI_ISL_1365988	Laboratoire de santé publique du Québec	Laboratoire de santé publique du Québec	Sandrine Moreira et al
Canada/Qc-L00286280/2020	EPI_ISL_1365894	Laboratoire de santé publique du Québec	Laboratoire de santé publique du Québec	Sandrine Moreira et al
Canada/Qc-L00286360/2020	EPI_ISL_1365989	Laboratoire de santé publique du Québec	Laboratoire de santé publique du Québec	Sandrine Moreira et al
Canada/Qc-L00286370/2020	EPI_ISL_1365895	Laboratoire de santé publique du Québec	Laboratoire de santé publique du Québec	Sandrine Moreira et al
Canada/Qc-L00286384/2020	EPI_ISL_1365896	Laboratoire de santé publique du Québec	Laboratoire de santé publique du Québec	Sandrine Moreira et al
Canada/Qc-L00286699/2020	EPI_ISL_1365755	Laboratoire de santé publique du Québec	Laboratoire de santé publique du Québec	Sandrine Moreira et al
Canada/Qc-L00286758/2020	EPI_ISL_1365901	Laboratoire de santé publique du Québec	Laboratoire de santé publique du Québec	Sandrine Moreira et al
Canada/Qc-L00287369/2020	EPI_ISL_1365900	Laboratoire de santé publique du Québec	Laboratoire de santé publique du Québec	Sandrine Moreira et al
Canada/Qc-L00287370/2020	EPI_ISL_1365991	Laboratoire de santé publique du Québec	Laboratoire de santé publique du Québec	Sandrine Moreira et al
Canada/Qc-L00287373/2020	EPI_ISL_1365990	Laboratoire de santé publique du Québec	Laboratoire de santé publique du Québec	Sandrine Moreira et al
Canada/Qc-L00287397/2020	EPI_ISL_1365898	Laboratoire de santé publique du Québec	Laboratoire de santé publique du Québec	Sandrine Moreira et al
Canada/Qc-L00287463/2020	EPI_ISL_1365897	Laboratoire de santé publique du Québec	Laboratoire de santé publique du Québec	Sandrine Moreira et al
Canada/Qc-L00287487/2020	EPI_ISL_1365902	Laboratoire de santé publique du Québec	Laboratoire de santé publique du Québec	Sandrine Moreira et al
Canada/Qc-L00287542/2020	EPI_ISL_1365749	Laboratoire de santé publique du Québec	Laboratoire de santé publique du Québec	Sandrine Moreira et al
Canada/Qc-L00287559/2020	EPI_ISL_1365754	Laboratoire de santé publique du Québec	Laboratoire de santé publique du Québec	Sandrine Moreira et al
Canada/Qc-L00287561/2020	EPI_ISL_1365899	Laboratoire de santé publique du Québec	Laboratoire de santé publique du Québec	Sandrine Moreira et al
Canada/Qc-L00287869/2020	EPI_ISL_1365905	Laboratoire de santé publique du Québec	Laboratoire de santé publique du Québec	Sandrine Moreira et al
Canada/Qc-L00287964/2020	EPI_ISL_1365903	Laboratoire de santé publique du Québec	Laboratoire de santé publique du Québec	Sandrine Moreira et al
Canada/Qc-L00287970/2020	EPI_ISL_1365904	Laboratoire de santé publique du Québec	Laboratoire de santé publique du Québec	Sandrine Moreira et al
Canada/Qc-L00288368/2020	EPI_ISL_1365907	Laboratoire de santé publique du Québec	Laboratoire de santé publique du Québec	Sandrine Moreira et al
Canada/Qc-L00288391/2020	EPI_ISL_1365992	Laboratoire de santé publique du Québec	Laboratoire de santé publique du Québec	Sandrine Moreira et al
Canada/Qc-L00288423/2020	EPI_ISL_1365776	Laboratoire de santé publique du Québec	Laboratoire de santé publique du Québec	Sandrine Moreira et al
Canada/Qc-L00288619/2020	EPI_ISL_1365993	Laboratoire de santé publique du Québec	Laboratoire de santé publique du Québec	Sandrine Moreira et al
Canada/Qc-L00288955/2020	EPI_ISL_1365994	Laboratoire de santé publique du Québec	Laboratoire de santé publique du Québec	Sandrine Moreira et al
Canada/Qc-L00289009/2020	EPI_ISL_1365750	Laboratoire de santé publique du Québec	Laboratoire de santé publique du Québec	Sandrine Moreira et al
Canada/Qc-L00289045/2020	EPI_ISL_1365908	Laboratoire de santé publique du Québec	Laboratoire de santé publique du Québec	Sandrine Moreira et al
Canada/Qc-L00289113/2020	EPI_ISL_1365995	Laboratoire de santé publique du Québec	Laboratoire de santé publique du Québec	Sandrine Moreira et al
Canada/Qc-L00289210/2020	EPI_ISL_1365997	Laboratoire de santé publique du Québec	Laboratoire de santé publique du Québec	Sandrine Moreira et al
Canada/Qc-L00289236/2020	EPI_ISL_1365906	Laboratoire de santé publique du Québec	Laboratoire de santé publique du Québec	Sandrine Moreira et al
Canada/Qc-L00289288/2020	EPI_ISL_1365996	Laboratoire de santé publique du Québec	Laboratoire de santé publique du Québec	Sandrine Moreira et al
Canada/Qc-L00289407/2020	EPI_ISL_1366001	Laboratoire de santé publique du Québec	Laboratoire de santé publique du Québec	Sandrine Moreira et al
Canada/Qc-L00289422/2020	EPI_ISL_1365912	Laboratoire de santé publique du Québec	Laboratoire de santé publique du Québec	Sandrine Moreira et al
Canada/Qc-L00289445/2020	EPI_ISL_1365913	Laboratoire de santé publique du Québec	Laboratoire de santé publique du Québec	Sandrine Moreira et al
Canada/Qc-L00289579/2020	EPI_ISL_1366000	Laboratoire de santé publique du Québec	Laboratoire de santé publique du Québec	Sandrine Moreira et al
Canada/Qc-L00289610/2020	EPI_ISL_1365999	Laboratoire de santé publique du Québec	Laboratoire de santé publique du Québec	Sandrine Moreira et al
Canada/Qc-L00289616/2020	EPI_ISL_1365998	Laboratoire de santé publique du Québec	Laboratoire de santé publique du Québec	Sandrine Moreira et al
Canada/Qc-L00289634/2020	EPI_ISL_1365911	Laboratoire de santé publique du Québec	Laboratoire de santé publique du Québec	Sandrine Moreira et al
Canada/Qc-L00289644/2020	EPI_ISL_1365910	Laboratoire de santé publique du Québec	Laboratoire de santé publique du Québec	Sandrine Moreira et al
Canada/Qc-L00289868/2020	EPI_ISL_1365915	Laboratoire de santé publique du Québec	Laboratoire de santé publique du Québec	Sandrine Moreira et al
Canada/Qc-L00289871/2020	EPI_ISL_1366003	Laboratoire de santé publique du Québec	Laboratoire de santé publique du Québec	Sandrine Moreira et al
Canada/Qc-L00289955/2020	EPI_ISL_1366005	Laboratoire de santé publique du Québec	Laboratoire de santé publique du Québec	Sandrine Moreira et al
Canada/Qc-L00289963/2020	EPI_ISL_1366002	Laboratoire de santé publique du Québec	Laboratoire de santé publique du Québec	Sandrine Moreira et al
Canada/Qc-L00290004/2020	EPI_ISL_1366004	Laboratoire de santé publique du Québec	Laboratoire de santé publique du Québec	Sandrine Moreira et al
Canada/Qc-L00290041/2020	EPI_ISL_1365914	Laboratoire de santé publique du Québec	Laboratoire de santé publique du Québec	Sandrine Moreira et al
Canada/Qc-L00290581/2020	EPI_ISL_1366007	Laboratoire de santé publique du Québec	Laboratoire de santé publique du Québec	Sandrine Moreira et al
Canada/Qc-L00290599/2020	EPI_ISL_1365916	Laboratoire de santé publique du Québec	Laboratoire de santé publique du Québec	Sandrine Moreira et al
Canada/Qc-L00290686/2020	EPI_ISL_1366009	Laboratoire de santé publique du Québec	Laboratoire de santé publique du Québec	Sandrine Moreira et al
Canada/Qc-L00290735/2020	EPI_ISL_1365917	Laboratoire de santé publique du Québec	Laboratoire de santé publique du Québec	Sandrine Moreira et al
Canada/Qc-L00291049/2020	EPI_ISL_1366010	Laboratoire de santé publique du Québec	Laboratoire de santé publique du Québec	Sandrine Moreira et al
Canada/Qc-L00291094/2020	EPI_ISL_1365918	Laboratoire de santé publique du Québec	Laboratoire de santé publique du Québec	Sandrine Moreira et al
Canada/Qc-L00291105/2020	EPI_ISL_1365919	Laboratoire de santé publique du Québec	Laboratoire de santé publique du Québec	Sandrine Moreira et al
Canada/Qc-L00291128/2020	EPI_ISL_1365920	Laboratoire de santé publique du Québec	Laboratoire de santé publique du Québec	Sandrine Moreira et al
Canada/Qc-L00291172/2020	EPI_ISL_1366011	Laboratoire de santé publique du Québec	Laboratoire de santé publique du Québec	Sandrine Moreira et al
Canada/Qc-L00291174/2020	EPI_ISL_1365921	Laboratoire de santé publique du Québec	Laboratoire de santé publique du Québec	Sandrine Moreira et al
Canada/Qc-L00291605/2020	EPI_ISL_1366012	Laboratoire de santé publique du Québec	Laboratoire de santé publique du Québec	Sandrine Moreira et al
Canada/Qc-L00292025/2020	EPI_ISL_1365751	Laboratoire de santé publique du Québec	Laboratoire de santé publique du Québec	Sandrine Moreira et al
Canada/Qc-L00292031/2020	EPI_ISL_1365923	Laboratoire de santé publique du Québec	Laboratoire de santé publique du Québec	Sandrine Moreira et al
Canada/Qc-L00292169/2020	EPI_ISL_1365752	Laboratoire de santé publique du Québec	Laboratoire de santé publique du Québec	Sandrine Moreira et al
Canada/Qc-L00292191/2020	EPI_ISL_1365756	Laboratoire de santé publique du Québec	Laboratoire de santé publique du Québec	Sandrine Moreira et al
Canada/Qc-L00292290/2020	EPI_ISL_1366014	Laboratoire de santé publique du Québec	Laboratoire de santé publique du Québec	Sandrine Moreira et al
Canada/Qc-L00292292/2020	EPI_ISL_1365922	Laboratoire de santé publique du Québec	Laboratoire de santé publique du Québec	Sandrine Moreira et al
Canada/Qc-L00292447/2020	EPI_ISL_1366015	Laboratoire de santé publique du Québec	Laboratoire de santé publique du Québec	Sandrine Moreira et al
Canada/Qc-L00292528/2020	EPI_ISL_1366017	Laboratoire de santé publique du Québec	Laboratoire de santé publique du Québec	Sandrine Moreira et al
Canada/Qc-L00292568/2020	EPI_ISL_1365929	Laboratoire de santé publique du Québec	Laboratoire de santé publique du Québec	Sandrine Moreira et al
Canada/Qc-L00292589/2020	EPI_ISL_1365930	Laboratoire de santé publique du Québec	Laboratoire de santé publique du Québec	Sandrine Moreira et al
Canada/Qc-L00292694/2020	EPI_ISL_1365931	Laboratoire de santé publique du Québec	Laboratoire de santé publique du Québec	Sandrine Moreira et al
Canada/Qc-L00292729/2020	EPI_ISL_1366023	Laboratoire de santé publique du Québec	Laboratoire de santé publique du Québec	Sandrine Moreira et al
Canada/Qc-L00292743/2020	EPI_ISL_1366022	Laboratoire de santé publique du Québec	Laboratoire de santé publique du Québec	Sandrine Moreira et al
Canada/Qc-L00292776/2020	EPI_ISL_1366024	Laboratoire de santé publique du Québec	Laboratoire de santé publique du Québec	Sandrine Moreira et al
Canada/Qc-L00292782/2020	EPI_ISL_1365933	Laboratoire de santé publique du Québec	Laboratoire de santé publique du Québec	Sandrine Moreira et al
Canada/Qc-L00292803/2020	EPI_ISL_1365928	Laboratoire de santé publique du Québec	Laboratoire de santé publique du Québec	Sandrine Moreira et al
Canada/Qc-L00292835/2020	EPI_ISL_1366020	Laboratoire de santé publique du Québec	Laboratoire de santé publique du Québec	Sandrine Moreira et al
Canada/Qc-L00292837/2020	EPI_ISL_1366021	Laboratoire de santé publique du Québec	Laboratoire de santé publique du Québec	Sandrine Moreira et al
Canada/Qc-L00292853/2020	EPI_ISL_1366018	Laboratoire de santé publique du Québec	Laboratoire de santé publique du Québec	Sandrine Moreira et al
Canada/Qc-L00292872/2020	EPI_ISL_1366019	Laboratoire de santé publique du Québec	Laboratoire de santé publique du Québec	Sandrine Moreira et al
Canada/Qc-L00292950/2020	EPI_ISL_1365932	Laboratoire de santé publique du Québec	Laboratoire de santé publique du Québec	Sandrine Moreira et al
Canada/Qc-L00292959/2020	EPI_ISL_1365927	Laboratoire de santé publique du Québec	Laboratoire de santé publique du Québec	Sandrine Moreira et al
Canada/Qc-L00292990/2020	EPI_ISL_1365909	Laboratoire de santé publique du Québec	Laboratoire de santé publique du Québec	Sandrine Moreira et al
Canada/Qc-L00293018/2020	EPI_ISL_1366016	Laboratoire de santé publique du Québec	Laboratoire de santé publique du Québec	Sandrine Moreira et al
Canada/Qc-L00293213/2020	EPI_ISL_1366027	Laboratoire de santé publique du Québec	Laboratoire de santé publique du Québec	Sandrine Moreira et al
Canada/Qc-L00293270/2020	EPI_ISL_1365937	Laboratoire de santé publique du Québec	Laboratoire de santé publique du Québec	Sandrine Moreira et al
Canada/Qc-L00293280/2020	EPI_ISL_1366028	Laboratoire de santé publique du Québec	Laboratoire de santé publique du Québec	Sandrine Moreira et al
Canada/Qc-L00293290/2020	EPI_ISL_1365936	Laboratoire de santé publique du Québec	Laboratoire de santé publique du Québec	Sandrine Moreira et al
Canada/Qc-L00293338/2020	EPI_ISL_1365935	Laboratoire de santé publique du Québec	Laboratoire de santé publique du Québec	Sandrine Moreira et al
Canada/Qc-L00293881/2020	EPI_ISL_1366029	Laboratoire de santé publique du Québec	Laboratoire de santé publique du Québec	Sandrine Moreira et al
Canada/Qc-L00294311/2020	EPI_ISL_1366030	Laboratoire de santé publique du Québec	Laboratoire de santé publique du Québec	Sandrine Moreira et al
Canada/Qc-L00294371/2020	EPI_ISL_1366032	Laboratoire de santé publique du Québec	Laboratoire de santé publique du Québec	Sandrine Moreira et al
Canada/Qc-L00294431/2020	EPI_ISL_1365940	Laboratoire de santé publique du Québec	Laboratoire de santé publique du Québec	Sandrine Moreira et al
Canada/Qc-L00294433/2020	EPI_ISL_1365938	Laboratoire de santé publique du Québec	Laboratoire de santé publique du Québec	Sandrine Moreira et al
Canada/Qc-L00294450/2020	EPI_ISL_1366031	Laboratoire de santé publique du Québec	Laboratoire de santé publique du Québec	Sandrine Moreira et al
Canada/Qc-L00294474/2020	EPI_ISL_1365939	Laboratoire de santé publique du Québec	Laboratoire de santé publique du Québec	Sandrine Moreira et al
Canada/Qc-L00294897/2020	EPI_ISL_1366035	Laboratoire de santé publique du Québec	Laboratoire de santé publique du Québec	Sandrine Moreira et al
Canada/Qc-L00294916/2020	EPI_ISL_1366034	Laboratoire de santé publique du Québec	Laboratoire de santé publique du Québec	Sandrine Moreira et al
Canada/Qc-L00294930/2020	EPI_ISL_1366033	Laboratoire de santé publique du Québec	Laboratoire de santé publique du Québec	Sandrine Moreira et al
Canada/Qc-L00294989/2020	EPI_ISL_1366037	Laboratoire de santé publique du Québec	Laboratoire de santé publique du Québec	Sandrine Moreira et al
Canada/Qc-L00294999/2020	EPI_ISL_1365941	Laboratoire de santé publique du Québec	Laboratoire de santé publique du Québec	Sandrine Moreira et al
Canada/Qc-L00295000/2020	EPI_ISL_1365942	Laboratoire de santé publique du Québec	Laboratoire de santé publique du Québec	Sandrine Moreira et al
Canada/Qc-L00295047/2020	EPI_ISL_1366040	Laboratoire de santé publique du Québec	Laboratoire de santé publique du Québec	Sandrine Moreira et al
Canada/Qc-L00295059/2020	EPI_ISL_1365944	Laboratoire de santé publique du Québec	Laboratoire de santé publique du Québec	Sandrine Moreira et al
Canada/Qc-L00295060/2020	EPI_ISL_1366039	Laboratoire de santé publique du Québec	Laboratoire de santé publique du Québec	Sandrine Moreira et al
Canada/Qc-L00295085/2020	EPI_ISL_1366038	Laboratoire de santé publique du Québec	Laboratoire de santé publique du Québec	Sandrine Moreira et al
Canada/Qc-L00295185/2020	EPI_ISL_1365943	Laboratoire de santé publique du Québec	Laboratoire de santé publique du Québec	Sandrine Moreira et al
Canada/Qc-L00295208/2020	EPI_ISL_1366036	Laboratoire de santé publique du Québec	Laboratoire de santé publique du Québec	Sandrine Moreira et al
Canada/Qc-L00295415/2020	EPI_ISL_1366041	Laboratoire de santé publique du Québec	Laboratoire de santé publique du Québec	Sandrine Moreira et al
Canada/Qc-L00295996/2020	EPI_ISL_1366013	Laboratoire de santé publique du Québec	Laboratoire de santé publique du Québec	Sandrine Moreira et al
Canada/Qc-L00296083/2020	EPI_ISL_1366006	Laboratoire de santé publique du Québec	Laboratoire de santé publique du Québec	Sandrine Moreira et al
Canada/Qc-L00296084/2020	EPI_ISL_1366042	Laboratoire de santé publique du Québec	Laboratoire de santé publique du Québec	Sandrine Moreira et al
Canada/Qc-L00296106/2020	EPI_ISL_1366043	Laboratoire de santé publique du Québec	Laboratoire de santé publique du Québec	Sandrine Moreira et al
Canada/Qc-L00296168/2020	EPI_ISL_1366008	Laboratoire de santé publique du Québec	Laboratoire de santé publique du Québec	Sandrine Moreira et al
Canada/Qc-L00296189/2020	EPI_ISL_1365934	Laboratoire de santé publique du Québec	Laboratoire de santé publique du Québec	Sandrine Moreira et al
Canada/Qc-L00296225/2020	EPI_ISL_1365926	Laboratoire de santé publique du Québec	Laboratoire de santé publique du Québec	Sandrine Moreira et al
Canada/Qc-L00296259/2020	EPI_ISL_1366025	Laboratoire de santé publique du Québec	Laboratoire de santé publique du Québec	Sandrine Moreira et al
Canada/Qc-L00296268/2020	EPI_ISL_1366044	Laboratoire de santé publique du Québec	Laboratoire de santé publique du Québec	Sandrine Moreira et al
Canada/Qc-L00296316/2020	EPI_ISL_1366026	Laboratoire de santé publique du Québec	Laboratoire de santé publique du Québec	Sandrine Moreira et al
Canada/Qc-L00296335/2020	EPI_ISL_1365925	Laboratoire de santé publique du Québec	Laboratoire de santé publique du Québec	Sandrine Moreira et al
Canada/Qc-L00296354/2020	EPI_ISL_1365748	Laboratoire de santé publique du Québec	Laboratoire de santé publique du Québec	Sandrine Moreira et al
Canada/Qc-L00296369/2020	EPI_ISL_1365924	Laboratoire de santé publique du Québec	Laboratoire de santé publique du Québec	Sandrine Moreira et al
Canada/Qc-L00296629/2020	EPI_ISL_1365946	Laboratoire de santé publique du Québec	Laboratoire de santé publique du Québec	Sandrine Moreira et al
Canada/Qc-L00296633/2020	EPI_ISL_1366046	Laboratoire de santé publique du Québec	Laboratoire de santé publique du Québec	Sandrine Moreira et al
Canada/Qc-L00296676/2020	EPI_ISL_1365945	Laboratoire de santé publique du Québec	Laboratoire de santé publique du Québec	Sandrine Moreira et al
Canada/Qc-L00296701/2020	EPI_ISL_1365947	Laboratoire de santé publique du Québec	Laboratoire de santé publique du Québec	Sandrine Moreira et al
Canada/Qc-L00296797/2020	EPI_ISL_1366045	Laboratoire de santé publique du Québec	Laboratoire de santé publique du Québec	Sandrine Moreira et al
Canada/Qc-L00296809/2020	EPI_ISL_1365948	Laboratoire de santé publique du Québec	Laboratoire de santé publique du Québec	Sandrine Moreira et al
Canada/Qc-L00297516/2020	EPI_ISL_1365949	Laboratoire de santé publique du Québec	Laboratoire de santé publique du Québec	Sandrine Moreira et al
Canada/Qc-L00297585/2020	EPI_ISL_1365765	Laboratoire de santé publique du Québec	Laboratoire de santé publique du Québec	Sandrine Moreira et al
Canada/Qc-L00297593/2020	EPI_ISL_1365766	Laboratoire de santé publique du Québec	Laboratoire de santé publique du Québec	Sandrine Moreira et al
Canada/Qc-L00297600/2020	EPI_ISL_1365959	Laboratoire de santé publique du Québec	Laboratoire de santé publique du Québec	Sandrine Moreira et al
Canada/Qc-L00297615/2020	EPI_ISL_1366054	Laboratoire de santé publique du Québec	Laboratoire de santé publique du Québec	Sandrine Moreira et al
Canada/Qc-L00297619/2020	EPI_ISL_1365958	Laboratoire de santé publique du Québec	Laboratoire de santé publique du Québec	Sandrine Moreira et al
Canada/Qc-L00297625/2020	EPI_ISL_1365767	Laboratoire de santé publique du Québec	Laboratoire de santé publique du Québec	Sandrine Moreira et al
Canada/Qc-L00297688/2020	EPI_ISL_1365764	Laboratoire de santé publique du Québec	Laboratoire de santé publique du Québec	Sandrine Moreira et al
Canada/Qc-L00297826/2020	EPI_ISL_1365763	Laboratoire de santé publique du Québec	Laboratoire de santé publique du Québec	Sandrine Moreira et al
Canada/Qc-L00297871/2020	EPI_ISL_1365777	Laboratoire de santé publique du Québec	Laboratoire de santé publique du Québec	Sandrine Moreira et al
Canada/Qc-L00297878/2020	EPI_ISL_1365762	Laboratoire de santé publique du Québec	Laboratoire de santé publique du Québec	Sandrine Moreira et al
Canada/Qc-L00297963/2020	EPI_ISL_1366047	Laboratoire de santé publique du Québec	Laboratoire de santé publique du Québec	Sandrine Moreira et al
Canada/Qc-L00298058/2020	EPI_ISL_1366057	Laboratoire de santé publique du Québec	Laboratoire de santé publique du Québec	Sandrine Moreira et al
Canada/Qc-L00298109/2020	EPI_ISL_1366058	Laboratoire de santé publique du Québec	Laboratoire de santé publique du Québec	Sandrine Moreira et al
Canada/Qc-L00298115/2020	EPI_ISL_1365769	Laboratoire de santé publique du Québec	Laboratoire de santé publique du Québec	Sandrine Moreira et al
Canada/Qc-L00298152/2020	EPI_ISL_1366056	Laboratoire de santé publique du Québec	Laboratoire de santé publique du Québec	Sandrine Moreira et al
Canada/Qc-L00298176/2020	EPI_ISL_1366049	Laboratoire de santé publique du Québec	Laboratoire de santé publique du Québec	Sandrine Moreira et al
Canada/Qc-L00298178/2020	EPI_ISL_1366059	Laboratoire de santé publique du Québec	Laboratoire de santé publique du Québec	Sandrine Moreira et al
Canada/Qc-L00298195/2020	EPI_ISL_1365960	Laboratoire de santé publique du Québec	Laboratoire de santé publique du Québec	Sandrine Moreira et al
Canada/Qc-L00298203/2020	EPI_ISL_1365964	Laboratoire de santé publique du Québec	Laboratoire de santé publique du Québec	Sandrine Moreira et al
Canada/Qc-L00298205/2020	EPI_ISL_1365768	Laboratoire de santé publique du Québec	Laboratoire de santé publique du Québec	Sandrine Moreira et al
Canada/Qc-L00298248/2020	EPI_ISL_1365956	Laboratoire de santé publique du Québec	Laboratoire de santé publique du Québec	Sandrine Moreira et al
Canada/Qc-L00298262/2020	EPI_ISL_1365950	Laboratoire de santé publique du Québec	Laboratoire de santé publique du Québec	Sandrine Moreira et al
Canada/Qc-L00298264/2020	EPI_ISL_1366048	Laboratoire de santé publique du Québec	Laboratoire de santé publique du Québec	Sandrine Moreira et al
Canada/Qc-L00298265/2020	EPI_ISL_1365951	Laboratoire de santé publique du Québec	Laboratoire de santé publique du Québec	Sandrine Moreira et al
Canada/Qc-L00298284/2020	EPI_ISL_1366050	Laboratoire de santé publique du Québec	Laboratoire de santé publique du Québec	Sandrine Moreira et al
Canada/Qc-L00298297/2020	EPI_ISL_1365952	Laboratoire de santé publique du Québec	Laboratoire de santé publique du Québec	Sandrine Moreira et al
Canada/Qc-L00298301/2020	EPI_ISL_1365953	Laboratoire de santé publique du Québec	Laboratoire de santé publique du Québec	Sandrine Moreira et al
Canada/Qc-L00298333/2020	EPI_ISL_1365954	Laboratoire de santé publique du Québec	Laboratoire de santé publique du Québec	Sandrine Moreira et al
Canada/Qc-L00298346/2020	EPI_ISL_1366051	Laboratoire de santé publique du Québec	Laboratoire de santé publique du Québec	Sandrine Moreira et al
Canada/Qc-L00298353/2020	EPI_ISL_1365955	Laboratoire de santé publique du Québec	Laboratoire de santé publique du Québec	Sandrine Moreira et al
Canada/Qc-L00298358/2020	EPI_ISL_1365784	Laboratoire de santé publique du Québec	Laboratoire de santé publique du Québec	Sandrine Moreira et al
Canada/Qc-L00298374/2020	EPI_ISL_1366052	Laboratoire de santé publique du Québec	Laboratoire de santé publique du Québec	Sandrine Moreira et al
Canada/Qc-L00298380/2020	EPI_ISL_1366053	Laboratoire de santé publique du Québec	Laboratoire de santé publique du Québec	Sandrine Moreira et al
Canada/Qc-L00298436/2020	EPI_ISL_1365957	Laboratoire de santé publique du Québec	Laboratoire de santé publique du Québec	Sandrine Moreira et al
Canada/Qc-L00298485/2020	EPI_ISL_1365781	Laboratoire de santé publique du Québec	Laboratoire de santé publique du Québec	Sandrine Moreira et al
Canada/Qc-L00298487/2020	EPI_ISL_1365771	Laboratoire de santé publique du Québec	Laboratoire de santé publique du Québec	Sandrine Moreira et al
Canada/Qc-L00298537/2020	EPI_ISL_1366055	Laboratoire de santé publique du Québec	Laboratoire de santé publique du Québec	Sandrine Moreira et al
Canada/Qc-L00298546/2020	EPI_ISL_1365962	Laboratoire de santé publique du Québec	Laboratoire de santé publique du Québec	Sandrine Moreira et al
Canada/Qc-L00298557/2020	EPI_ISL_1365961	Laboratoire de santé publique du Québec	Laboratoire de santé publique du Québec	Sandrine Moreira et al
Canada/Qc-L00298559/2020	EPI_ISL_1365778	Laboratoire de santé publique du Québec	Laboratoire de santé publique du Québec	Sandrine Moreira et al
Canada/Qc-L00298571/2020	EPI_ISL_1365963	Laboratoire de santé publique du Québec	Laboratoire de santé publique du Québec	Sandrine Moreira et al
Canada/Qc-L00298592/2020	EPI_ISL_1365770	Laboratoire de santé publique du Québec	Laboratoire de santé publique du Québec	Sandrine Moreira et al
Canada/Qc-L00298609/2020	EPI_ISL_1365779	Laboratoire de santé publique du Québec	Laboratoire de santé publique du Québec	Sandrine Moreira et al
Canada/Qc-L00298619/2020	EPI_ISL_1365966	Laboratoire de santé publique du Québec	Laboratoire de santé publique du Québec	Sandrine Moreira et al
Canada/Qc-L00298670/2020	EPI_ISL_1365965	Laboratoire de santé publique du Québec	Laboratoire de santé publique du Québec	Sandrine Moreira et al
Canada/Qc-L00298674/2020	EPI_ISL_1365967	Laboratoire de santé publique du Québec	Laboratoire de santé publique du Québec	Sandrine Moreira et al
Canada/Qc-L00298687/2020	EPI_ISL_1365973	Laboratoire de santé publique du Québec	Laboratoire de santé publique du Québec	Sandrine Moreira et al
Canada/Qc-L00298708/2020	EPI_ISL_1365780	Laboratoire de santé publique du Québec	Laboratoire de santé publique du Québec	Sandrine Moreira et al
Canada/Qc-L00298724/2020	EPI_ISL_1365968	Laboratoire de santé publique du Québec	Laboratoire de santé publique du Québec	Sandrine Moreira et al
Canada/Qc-L00298725/2020	EPI_ISL_1366060	Laboratoire de santé publique du Québec	Laboratoire de santé publique du Québec	Sandrine Moreira et al
Canada/Qc-L00298735/2020	EPI_ISL_1366061	Laboratoire de santé publique du Québec	Laboratoire de santé publique du Québec	Sandrine Moreira et al
Canada/Qc-L00298741/2020	EPI_ISL_1365782	Laboratoire de santé publique du Québec	Laboratoire de santé publique du Québec	Sandrine Moreira et al
Canada/Qc-L00298748/2020	EPI_ISL_1365969	Laboratoire de santé publique du Québec	Laboratoire de santé publique du Québec	Sandrine Moreira et al
Canada/Qc-L00298761/2020	EPI_ISL_1365970	Laboratoire de santé publique du Québec	Laboratoire de santé publique du Québec	Sandrine Moreira et al
Canada/Qc-L00298762/2020	EPI_ISL_1365971	Laboratoire de santé publique du Québec	Laboratoire de santé publique du Québec	Sandrine Moreira et al
Canada/Qc-L00298791/2020	EPI_ISL_1366062	Laboratoire de santé publique du Québec	Laboratoire de santé publique du Québec	Sandrine Moreira et al
Canada/Qc-L00298829/2020	EPI_ISL_1366064	Laboratoire de santé publique du Québec	Laboratoire de santé publique du Québec	Sandrine Moreira et al
Canada/Qc-L00298839/2020	EPI_ISL_1366063	Laboratoire de santé publique du Québec	Laboratoire de santé publique du Québec	Sandrine Moreira et al
Canada/Qc-L00298840/2020	EPI_ISL_1365972	Laboratoire de santé publique du Québec	Laboratoire de santé publique du Québec	Sandrine Moreira et al
Canada/Qc-L00298844/2020	EPI_ISL_1365772	Laboratoire de santé publique du Québec	Laboratoire de santé publique du Québec	Sandrine Moreira et al
Canada/Qc-L00299046/2020	EPI_ISL_1365774	Laboratoire de santé publique du Québec	Laboratoire de santé publique du Québec	Sandrine Moreira et al
Canada/Qc-L00299081/2020	EPI_ISL_1365981	Laboratoire de santé publique du Québec	Laboratoire de santé publique du Québec	Sandrine Moreira et al
Canada/Qc-L00299083/2020	EPI_ISL_1366069	Laboratoire de santé publique du Québec	Laboratoire de santé publique du Québec	Sandrine Moreira et al
Canada/Qc-L00299084/2020	EPI_ISL_1365783	Laboratoire de santé publique du Québec	Laboratoire de santé publique du Québec	Sandrine Moreira et al
Canada/Qc-L00299134/2020	EPI_ISL_1365773	Laboratoire de santé publique du Québec	Laboratoire de santé publique du Québec	Sandrine Moreira et al
Canada/Qc-L00299232/2020	EPI_ISL_1366068	Laboratoire de santé publique du Québec	Laboratoire de santé publique du Québec	Sandrine Moreira et al
Canada/Qc-L00299362/2020	EPI_ISL_1365984	Laboratoire de santé publique du Québec	Laboratoire de santé publique du Québec	Sandrine Moreira et al
Canada/Qc-L00299363/2020	EPI_ISL_1365775	Laboratoire de santé publique du Québec	Laboratoire de santé publique du Québec	Sandrine Moreira et al
Canada/Qc-L00299371/2020	EPI_ISL_1365982	Laboratoire de santé publique du Québec	Laboratoire de santé publique du Québec	Sandrine Moreira et al
Canada/Qc-L00299381/2020	EPI_ISL_1365983	Laboratoire de santé publique du Québec	Laboratoire de santé publique du Québec	Sandrine Moreira et al
Canada/Qc-L00299423/2020	EPI_ISL_1365974	Laboratoire de santé publique du Québec	Laboratoire de santé publique du Québec	Sandrine Moreira et al
Canada/Qc-L00299427/2020	EPI_ISL_1365977	Laboratoire de santé publique du Québec	Laboratoire de santé publique du Québec	Sandrine Moreira et al
Canada/Qc-L00299482/2020	EPI_ISL_1365975	Laboratoire de santé publique du Québec	Laboratoire de santé publique du Québec	Sandrine Moreira et al
Canada/Qc-L00299507/2020	EPI_ISL_1365976	Laboratoire de santé publique du Québec	Laboratoire de santé publique du Québec	Sandrine Moreira et al
Canada/Qc-L00299508/2020	EPI_ISL_1365980	Laboratoire de santé publique du Québec	Laboratoire de santé publique du Québec	Sandrine Moreira et al
Canada/Qc-L00299524/2020	EPI_ISL_1366065	Laboratoire de santé publique du Québec	Laboratoire de santé publique du Québec	Sandrine Moreira et al
Canada/Qc-L00299530/2020	EPI_ISL_1365978	Laboratoire de santé publique du Québec	Laboratoire de santé publique du Québec	Sandrine Moreira et al
Canada/Qc-L00299540/2020	EPI_ISL_1366066	Laboratoire de santé publique du Québec	Laboratoire de santé publique du Québec	Sandrine Moreira et al
Canada/Qc-L00299564/2020	EPI_ISL_1366067	Laboratoire de santé publique du Québec	Laboratoire de santé publique du Québec	Sandrine Moreira et al
Canada/Qc-L00299568/2020	EPI_ISL_1365979	Laboratoire de santé publique du Québec	Laboratoire de santé publique du Québec	Sandrine Moreira et al
Canada/Qc-L00310421/2020	EPI_ISL_1532652	Laboratoire de santé publique du Québec	Laboratoire de santé publique du Québec	Sandrine Moreira et al
Canada/Qc-L00310422/2020	EPI_ISL_1532653	Laboratoire de santé publique du Québec	Laboratoire de santé publique du Québec	Sandrine Moreira et al
Canada/Qc-L00313123001/2020	EPI_ISL_1532663	Laboratoire de santé publique du Québec	Laboratoire de santé publique du Québec	Sandrine Moreira et al
Canada/Qc-L00313125001/2020	EPI_ISL_1532664	Laboratoire de santé publique du Québec	Laboratoire de santé publique du Québec	Sandrine Moreira et al
Canada/Qc-L00313128001/2020	EPI_ISL_1532662	Laboratoire de santé publique du Québec	Laboratoire de santé publique du Québec	Sandrine Moreira et al
Canada/Qc-L00313134001/2020	EPI_ISL_1532655	Laboratoire de santé publique du Québec	Laboratoire de santé publique du Québec	Sandrine Moreira et al
Canada/Qc-L00313152001/2020	EPI_ISL_1532666	Laboratoire de santé publique du Québec	Laboratoire de santé publique du Québec	Sandrine Moreira et al
Canada/Qc-L00313154001/2020	EPI_ISL_1532665	Laboratoire de santé publique du Québec	Laboratoire de santé publique du Québec	Sandrine Moreira et al
Canada/Qc-L00313159001/2020	EPI_ISL_1532667	Laboratoire de santé publique du Québec	Laboratoire de santé publique du Québec	Sandrine Moreira et al
Canada/Qc-L00313189001/2020	EPI_ISL_1532672	Laboratoire de santé publique du Québec	Laboratoire de santé publique du Québec	Sandrine Moreira et al
Canada/Qc-L00313200001/2020	EPI_ISL_1532674	Laboratoire de santé publique du Québec	Laboratoire de santé publique du Québec	Sandrine Moreira et al
Canada/Qc-L00313208001/2020	EPI_ISL_1532676	Laboratoire de santé publique du Québec	Laboratoire de santé publique du Québec	Sandrine Moreira et al
Canada/Qc-L00313223001/2020	EPI_ISL_1532673	Laboratoire de santé publique du Québec	Laboratoire de santé publique du Québec	Sandrine Moreira et al
Canada/Qc-L00313232001/2020	EPI_ISL_1532675	Laboratoire de santé publique du Québec	Laboratoire de santé publique du Québec	Sandrine Moreira et al
Canada/Qc-L00313233001/2020	EPI_ISL_1532679	Laboratoire de santé publique du Québec	Laboratoire de santé publique du Québec	Sandrine Moreira et al
Canada/Qc-L00313237001/2020	EPI_ISL_1532684	Laboratoire de santé publique du Québec	Laboratoire de santé publique du Québec	Sandrine Moreira et al
Canada/Qc-L00313238001/2020	EPI_ISL_1532681	Laboratoire de santé publique du Québec	Laboratoire de santé publique du Québec	Sandrine Moreira et al
Canada/Qc-L00313242001/2020	EPI_ISL_1532677	Laboratoire de santé publique du Québec	Laboratoire de santé publique du Québec	Sandrine Moreira et al
Canada/Qc-L00313244001/2020	EPI_ISL_1532683	Laboratoire de santé publique du Québec	Laboratoire de santé publique du Québec	Sandrine Moreira et al
Canada/Qc-L00313248001/2020	EPI_ISL_1532685	Laboratoire de santé publique du Québec	Laboratoire de santé publique du Québec	Sandrine Moreira et al
Canada/Qc-L00313249001/2020	EPI_ISL_1532678	Laboratoire de santé publique du Québec	Laboratoire de santé publique du Québec	Sandrine Moreira et al
Canada/Qc-L00313250001/2020	EPI_ISL_1532688	Laboratoire de santé publique du Québec	Laboratoire de santé publique du Québec	Sandrine Moreira et al
Canada/Qc-L00313252001/2020	EPI_ISL_1532689	Laboratoire de santé publique du Québec	Laboratoire de santé publique du Québec	Sandrine Moreira et al
Canada/Qc-L00313259001/2020	EPI_ISL_1532712	Laboratoire de santé publique du Québec	Laboratoire de santé publique du Québec	Sandrine Moreira et al
Canada/Qc-L00313264001/2020	EPI_ISL_1532686	Laboratoire de santé publique du Québec	Laboratoire de santé publique du Québec	Sandrine Moreira et al
Canada/Qc-L00313265001/2020	EPI_ISL_1532654	Laboratoire de santé publique du Québec	Laboratoire de santé publique du Québec	Sandrine Moreira et al
Canada/Qc-L00313266001/2020	EPI_ISL_1532680	Laboratoire de santé publique du Québec	Laboratoire de santé publique du Québec	Sandrine Moreira et al
Canada/Qc-L00313267001/2020	EPI_ISL_1532691	Laboratoire de santé publique du Québec	Laboratoire de santé publique du Québec	Sandrine Moreira et al
Canada/Qc-L00313268001/2020	EPI_ISL_1532710	Laboratoire de santé publique du Québec	Laboratoire de santé publique du Québec	Sandrine Moreira et al
Canada/Qc-L00313269001/2020	EPI_ISL_1532661	Laboratoire de santé publique du Québec	Laboratoire de santé publique du Québec	Sandrine Moreira et al
Canada/Qc-L00313270001/2020	EPI_ISL_1532658	Laboratoire de santé publique du Québec	Laboratoire de santé publique du Québec	Sandrine Moreira et al
Canada/Qc-L00313271001/2020	EPI_ISL_1532682	Laboratoire de santé publique du Québec	Laboratoire de santé publique du Québec	Sandrine Moreira et al
Canada/Qc-L00313272001/2020	EPI_ISL_1532708	Laboratoire de santé publique du Québec	Laboratoire de santé publique du Québec	Sandrine Moreira et al
Canada/Qc-L00313274001/2020	EPI_ISL_1532656	Laboratoire de santé publique du Québec	Laboratoire de santé publique du Québec	Sandrine Moreira et al
Canada/Qc-L00313276001/2020	EPI_ISL_1532657	Laboratoire de santé publique du Québec	Laboratoire de santé publique du Québec	Sandrine Moreira et al
Canada/Qc-L00313277001/2020	EPI_ISL_1532709	Laboratoire de santé publique du Québec	Laboratoire de santé publique du Québec	Sandrine Moreira et al
Canada/Qc-L00313279001/2020	EPI_ISL_1532659	Laboratoire de santé publique du Québec	Laboratoire de santé publique du Québec	Sandrine Moreira et al
Canada/Qc-L00313281001/2020	EPI_ISL_1532690	Laboratoire de santé publique du Québec	Laboratoire de santé publique du Québec	Sandrine Moreira et al
Canada/Qc-L00313282001/2020	EPI_ISL_1532660	Laboratoire de santé publique du Québec	Laboratoire de santé publique du Québec	Sandrine Moreira et al
Canada/Qc-L00313286001/2020	EPI_ISL_1532687	Laboratoire de santé publique du Québec	Laboratoire de santé publique du Québec	Sandrine Moreira et al
Canada/Qc-L00313292001/2020	EPI_ISL_1532669	Laboratoire de santé publique du Québec	Laboratoire de santé publique du Québec	Sandrine Moreira et al
Canada/Qc-L00313294001/2020	EPI_ISL_1532668	Laboratoire de santé publique du Québec	Laboratoire de santé publique du Québec	Sandrine Moreira et al
Canada/Qc-L00313295001/2020	EPI_ISL_1532692	Laboratoire de santé publique du Québec	Laboratoire de santé publique du Québec	Sandrine Moreira et al
Canada/Qc-L00313299001/2020	EPI_ISL_1532670	Laboratoire de santé publique du Québec	Laboratoire de santé publique du Québec	Sandrine Moreira et al
Canada/Qc-L00313300001/2020	EPI_ISL_1532671	Laboratoire de santé publique du Québec	Laboratoire de santé publique du Québec	Sandrine Moreira et al
Canada/Qc-L00313304001/2020	EPI_ISL_1532693	Laboratoire de santé publique du Québec	Laboratoire de santé publique du Québec	Sandrine Moreira et al
Canada/Qc-L00313308001/2020	EPI_ISL_1532715	Laboratoire de santé publique du Québec	Laboratoire de santé publique du Québec	Sandrine Moreira et al
Canada/Qc-L00313314001/2020	EPI_ISL_1532713	Laboratoire de santé publique du Québec	Laboratoire de santé publique du Québec	Sandrine Moreira et al
Canada/Qc-L00313333001/2020	EPI_ISL_1532711	Laboratoire de santé publique du Québec	Laboratoire de santé publique du Québec	Sandrine Moreira et al
Canada/Qc-L00313343001/2020	EPI_ISL_1532714	Laboratoire de santé publique du Québec	Laboratoire de santé publique du Québec	Sandrine Moreira et al
Canada/Qc-L00313351001/2020	EPI_ISL_1532726	Laboratoire de santé publique du Québec	Laboratoire de santé publique du Québec	Sandrine Moreira et al
Canada/Qc-L00313354001/2020	EPI_ISL_1532717	Laboratoire de santé publique du Québec	Laboratoire de santé publique du Québec	Sandrine Moreira et al
Canada/Qc-L00313364001/2020	EPI_ISL_1532725	Laboratoire de santé publique du Québec	Laboratoire de santé publique du Québec	Sandrine Moreira et al
Canada/Qc-L00313365001/2020	EPI_ISL_1532716	Laboratoire de santé publique du Québec	Laboratoire de santé publique du Québec	Sandrine Moreira et al
Canada/Qc-L00313369001/2020	EPI_ISL_1532718	Laboratoire de santé publique du Québec	Laboratoire de santé publique du Québec	Sandrine Moreira et al
Canada/Qc-L00313372001/2020	EPI_ISL_1532729	Laboratoire de santé publique du Québec	Laboratoire de santé publique du Québec	Sandrine Moreira et al
Canada/Qc-L00313374001/2020	EPI_ISL_1532719	Laboratoire de santé publique du Québec	Laboratoire de santé publique du Québec	Sandrine Moreira et al
Canada/Qc-L00313377001/2020	EPI_ISL_1532721	Laboratoire de santé publique du Québec	Laboratoire de santé publique du Québec	Sandrine Moreira et al
Canada/Qc-L00313380001/2020	EPI_ISL_1532722	Laboratoire de santé publique du Québec	Laboratoire de santé publique du Québec	Sandrine Moreira et al
Canada/Qc-L00313381001/2020	EPI_ISL_1532723	Laboratoire de santé publique du Québec	Laboratoire de santé publique du Québec	Sandrine Moreira et al
Canada/Qc-L00313382001/2020	EPI_ISL_1532728	Laboratoire de santé publique du Québec	Laboratoire de santé publique du Québec	Sandrine Moreira et al
Canada/Qc-L00313383001/2020	EPI_ISL_1532720	Laboratoire de santé publique du Québec	Laboratoire de santé publique du Québec	Sandrine Moreira et al
Canada/Qc-L00313385001/2020	EPI_ISL_1532724	Laboratoire de santé publique du Québec	Laboratoire de santé publique du Québec	Sandrine Moreira et al
Canada/Qc-L00313390001/2020	EPI_ISL_1532727	Laboratoire de santé publique du Québec	Laboratoire de santé publique du Québec	Sandrine Moreira et al
Canada/Qc-L00313401001/2020	EPI_ISL_1532730	Laboratoire de santé publique du Québec	Laboratoire de santé publique du Québec	Sandrine Moreira et al
Canada/Qc-L00313402001/2020	EPI_ISL_1532704	Laboratoire de santé publique du Québec	Laboratoire de santé publique du Québec	Sandrine Moreira et al
Canada/Qc-L00313403001/2020	EPI_ISL_1532705	Laboratoire de santé publique du Québec	Laboratoire de santé publique du Québec	Sandrine Moreira et al
Canada/Qc-L00313407001/2020	EPI_ISL_1532706	Laboratoire de santé publique du Québec	Laboratoire de santé publique du Québec	Sandrine Moreira et al
Canada/Qc-L00313408001/2020	EPI_ISL_1532707	Laboratoire de santé publique du Québec	Laboratoire de santé publique du Québec	Sandrine Moreira et al
Canada/Qc-LAKE-S603035252/2020	EPI_ISL_1403132	Laboratoire de santé publique du Québec	Laboratoire de santé publique du Québec	Sandrine Moreira et al
Canada/Qc-LAKE-S603038252/2020	EPI_ISL_1403133	Laboratoire de santé publique du Québec	Laboratoire de santé publique du Québec	Sandrine Moreira et al
Canada/Qc-LAKE-S604032452/2020	EPI_ISL_1403131	Laboratoire de santé publique du Québec	Laboratoire de santé publique du Québec	Sandrine Moreira et al
Canada/Qc-LAKE-S605025852/2020	EPI_ISL_1403134	Laboratoire de santé publique du Québec	Laboratoire de santé publique du Québec	Sandrine Moreira et al
Canada/Qc-LAKE-S612047152/2020	EPI_ISL_1403135	Laboratoire de santé publique du Québec	Laboratoire de santé publique du Québec	Sandrine Moreira et al
Canada/Qc-LSPQ-L00210314/2020	EPI_ISL_535716	Hôpital de Verdun	Laboratoire de santé publique du Québec	Sandrine Moreira et al
Canada/Qc-LSPQ-L00213312/2020	EPI_ISL_535719	Hôpital général Juif	Laboratoire de santé publique du Québec	Sandrine Moreira et al
Canada/Qc-LSPQ-L00213861/2020	EPI_ISL_535721	Hôpital Notre-Dame	Laboratoire de santé publique du Québec	Sandrine Moreira et al
Canada/Qc-LSPQ-L00213981/2020	EPI_ISL_535722	Centre de SSS de Trois-Rivières	Laboratoire de santé publique du Québec	Sandrine Moreira et al
Canada/Qc-LSPQ-L00214050/2020	EPI_ISL_535724	Centre de SSS La Pommeraie	Laboratoire de santé publique du Québec	Sandrine Moreira et al
Canada/Qc-LSPQ-L00214081/2020	EPI_ISL_535725	Hôtel-Dieu de Lévis	Laboratoire de santé publique du Québec	Sandrine Moreira et al
Canada/Qc-LSPQ-L00214237/2020	EPI_ISL_535726	CHUM - Microbiologie - Hôpital Saint-Luc	Laboratoire de santé publique du Québec	Sandrine Moreira et al
Canada/Qc-LSPQ-L00214488/2020	EPI_ISL_535727	Centre de SSS de la Haute-Yamaska	Laboratoire de santé publique du Québec	Sandrine Moreira et al
Canada/Qc-LSPQ-L00214634/2020	EPI_ISL_535730	CHUM - Microbiologie - Hôpital Saint-Luc	Laboratoire de santé publique du Québec	Sandrine Moreira et al
Canada/Qc-LSPQ-L00215586/2020	EPI_ISL_535732	CHU Sainte-Justine	Laboratoire de santé publique du Québec	Sandrine Moreira et al
Canada/Qc-LSPQ-L00215627/2020	EPI_ISL_535733	Hôpital Pierre-Boucher	Laboratoire de santé publique du Québec	Sandrine Moreira et al
Canada/Qc-LSPQ-L00215628/2020	EPI_ISL_535734	Hôpital Pierre-Boucher	Laboratoire de santé publique du Québec	Sandrine Moreira et al
Canada/Qc-LSPQ-L00216427/2020	EPI_ISL_535747	Centre de SSS de Trois-Rivières	Laboratoire de santé publique du Québec	Sandrine Moreira et al
Canada/Qc-LSPQ-L00216432/2020	EPI_ISL_535748	Centre de SSS de Trois-Rivières	Laboratoire de santé publique du Québec	Sandrine Moreira et al
Canada/Qc-LSPQ-L00216503/2020	EPI_ISL_535750	Hôtel-Dieu de Lévis	Laboratoire de santé publique du Québec	Sandrine Moreira et al
Canada/Qc-LSPQ-L00216909/2020	EPI_ISL_535753	CHUM - Microbiologie - Hôpital Saint-Luc	Laboratoire de santé publique du Québec	Sandrine Moreira et al
Canada/Qc-LSPQ-L00216920/2020	EPI_ISL_535754	CHUM - Microbiologie - Hôpital Saint-Luc	Laboratoire de santé publique du Québec	Sandrine Moreira et al
Canada/Qc-LSPQ-L00217586/2020	EPI_ISL_535766	Hôpital Pierre-Le Gardeur	Laboratoire de santé publique du Québec	Sandrine Moreira et al
Canada/Qc-LSPQ-L00218011/2020	EPI_ISL_535769	Hôpital général Juif	Laboratoire de santé publique du Québec	Sandrine Moreira et al
Canada/Qc-LSPQ-L00218310/2020	EPI_ISL_535775	CHUL-LABO MULTI / MICRO	Laboratoire de santé publique du Québec	Sandrine Moreira et al
Canada/Qc-LSPQ-L00218371/2020	EPI_ISL_535780	Centre de SSS de la Haute-Yamaska	Laboratoire de santé publique du Québec	Sandrine Moreira et al
Canada/Qc-LSPQ-L00218475/2020	EPI_ISL_535782	CHUL-LABO MULTI / MICRO	Laboratoire de santé publique du Québec	Sandrine Moreira et al
Canada/Qc-LSPQ-L00218534/2020	EPI_ISL_535784	CHUL-LABO MULTI / MICRO	Laboratoire de santé publique du Québec	Sandrine Moreira et al
Canada/Qc-LSPQ-L00219066/2020	EPI_ISL_535789	CHUM - Microbiologie - Hôpital Saint-Luc	Laboratoire de santé publique du Québec	Sandrine Moreira et al
Canada/Qc-LSPQ-L00219335/2020	EPI_ISL_535791	Hôpital régional de Saint-Jérôme	Laboratoire de santé publique du Québec	Sandrine Moreira et al
Canada/Qc-LSPQ-L00220289/2020	EPI_ISL_535797	Hôpital Honoré-Mercier	Laboratoire de santé publique du Québec	Sandrine Moreira et al
Canada/Qc-LSPQ-L00220933/2020	EPI_ISL_535806	CHUM - Microbiologie - Hôpital Saint-Luc	Laboratoire de santé publique du Québec	Sandrine Moreira et al
Canada/Qc-LSPQ-L00221852/2020	EPI_ISL_535811	CUSM-Site Glen-LAB Microbiologie	Laboratoire de santé publique du Québec	Sandrine Moreira et al
Canada/Qc-LSPQ-L00221945/2020	EPI_ISL_535812	Hôpital du Sacré-Coeur de Montréal	Laboratoire de santé publique du Québec	Sandrine Moreira et al
Canada/Qc-LSPQ-L00222035/2020	EPI_ISL_535815	CSSS Haut-Richelieu/Rouville (Hôpital)	Laboratoire de santé publique du Québec	Sandrine Moreira et al
Canada/Qc-LSPQ-L00224745/2020	EPI_ISL_535821	Hôtel-Dieu de Lévis	Laboratoire de santé publique du Québec	Sandrine Moreira et al
Canada/Qc-LSPQ-L00224868/2020	EPI_ISL_535826	CHUM - Microbiologie - Hôpital Saint-Luc	Laboratoire de santé publique du Québec	Sandrine Moreira et al
Canada/Qc-LSPQ-L00224967/2020	EPI_ISL_535827	CHUM - Microbiologie - Hôpital Saint-Luc	Laboratoire de santé publique du Québec	Sandrine Moreira et al
Canada/Qc-LSPQ-L00227094/2020	EPI_ISL_535857	Hôpital Pierre-Boucher	Laboratoire de santé publique du Québec	Sandrine Moreira et al
Canada/Qc-LSPQ-L00227147/2020	EPI_ISL_535858	Hôpital de Gatineau	Laboratoire de santé publique du Québec	Sandrine Moreira et al
Canada/Qc-LSPQ-L00227481/2020	EPI_ISL_535863	Hôpital Pierre-Le Gardeur	Laboratoire de santé publique du Québec	Sandrine Moreira et al
Canada/Qc-LSPQ-L00227528/2020	EPI_ISL_535864	CSSS Haut-Richelieu/Rouville (Hôpital)	Laboratoire de santé publique du Québec	Sandrine Moreira et al
Canada/Qc-LSPQ-L00227830/2020	EPI_ISL_535868	Hôpital du Suroît	Laboratoire de santé publique du Québec	Sandrine Moreira et al
Canada/Qc-LSPQ-L00227996/2020	EPI_ISL_535869	Hôpital Charles-LeMoyne	Laboratoire de santé publique du Québec	Sandrine Moreira et al
Canada/Qc-LSPQ-L00228636/2020	EPI_ISL_535874	Hôpital Charles-LeMoyne	Laboratoire de santé publique du Québec	Sandrine Moreira et al
Canada/Qc-LSPQ-L00228687/2020	EPI_ISL_535875	Hôpital général du Lakeshore	Laboratoire de santé publique du Québec	Sandrine Moreira et al
Canada/Qc-LSPQ-L00228790/2020	EPI_ISL_535877	CSSS Haut-Richelieu/Rouville (Hôpital)	Laboratoire de santé publique du Québec	Sandrine Moreira et al
Canada/Qc-LSPQ-L00228862/2020	EPI_ISL_535879	Hôpital Pierre-Boucher	Laboratoire de santé publique du Québec	Sandrine Moreira et al
Canada/Qc-LSPQ-L00228950/2020	EPI_ISL_535881	Hôpital Pierre-Le Gardeur	Laboratoire de santé publique du Québec	Sandrine Moreira et al
Canada/Qc-LSPQ-L00228954/2020	EPI_ISL_535882	Hôpital Pierre-Le Gardeur	Laboratoire de santé publique du Québec	Sandrine Moreira et al
Canada/Qc-LSPQ-L00228964/2020	EPI_ISL_535883	Hôpital Pierre-Le Gardeur	Laboratoire de santé publique du Québec	Sandrine Moreira et al
Canada/Qc-LSPQ-L00229136/2020	EPI_ISL_535885	Hôpital de Maria	Laboratoire de santé publique du Québec	Sandrine Moreira et al
Canada/Qc-LSPQ-L00229172/2020	EPI_ISL_535886	Hôpital de Hull	Laboratoire de santé publique du Québec	Sandrine Moreira et al
Canada/Qc-LSPQ-L00229212/2020	EPI_ISL_535887	Hôpital de Hull	Laboratoire de santé publique du Québec	Sandrine Moreira et al
Canada/Qc-LSPQ-L00229288/2020	EPI_ISL_535888	Hôpital Charles-LeMoyne	Laboratoire de santé publique du Québec	Sandrine Moreira et al
Canada/Qc-LSPQ-L00229319/2020	EPI_ISL_535889	Hôpital de Saint-Eustache	Laboratoire de santé publique du Québec	Sandrine Moreira et al
Canada/Qc-LSPQ-L00229326/2020	EPI_ISL_535890	Hôpital Charles-LeMoyne	Laboratoire de santé publique du Québec	Sandrine Moreira et al
Canada/Qc-LSPQ-L00229363/2020	EPI_ISL_535891	Hôpital Charles-LeMoyne	Laboratoire de santé publique du Québec	Sandrine Moreira et al
Canada/Qc-LSPQ-L00229727/2020	EPI_ISL_535901	Hôpital Sainte-Croix	Laboratoire de santé publique du Québec	Sandrine Moreira et al
Canada/Qc-LSPQ-L00230637/2020	EPI_ISL_535925	CSSS Haut-Richelieu/Rouville (Hôpital)	Laboratoire de santé publique du Québec	Sandrine Moreira et al
Canada/Qc-LSPQ-L00230798/2020	EPI_ISL_535933	Centre Hospitalier Régional de Lanaudière	Laboratoire de santé publique du Québec	Sandrine Moreira et al
Canada/Qc-LSPQ-L00230895/2020	EPI_ISL_535938	Hôpital Pierre-Le Gardeur	Laboratoire de santé publique du Québec	Sandrine Moreira et al
Canada/Qc-LSPQ-L00230948/2020	EPI_ISL_535940	Centre de SSS D'Arthabaska-et-de-l'érable - Hôtel-Dieu	Laboratoire de santé publique du Québec	Sandrine Moreira et al
Canada/Qc-LSPQ-L00231296/2020	EPI_ISL_535952	Hôpital Charles-LeMoyne	Laboratoire de santé publique du Québec	Sandrine Moreira et al
Canada/Qc-LSPQ-L00231415/2020	EPI_ISL_535954	Hôpital Pierre-Le Gardeur	Laboratoire de santé publique du Québec	Sandrine Moreira et al
Canada/Qc-LSPQ-L00231416/2020	EPI_ISL_535955	Centre Hospitalier Régional de Lanaudière	Laboratoire de santé publique du Québec	Sandrine Moreira et al
Canada/Qc-LSPQ-L00231569/2020	EPI_ISL_535957	Hôpital Charles-LeMoyne	Laboratoire de santé publique du Québec	Sandrine Moreira et al
Canada/Qc-LSPQ-L00231805/2020	EPI_ISL_535963	Hôpital d'Alma	Laboratoire de santé publique du Québec	Sandrine Moreira et al
Canada/Qc-LSPQ-L00231860/2020	EPI_ISL_535965	Hôpital de Chicoutimi	Laboratoire de santé publique du Québec	Sandrine Moreira et al
Canada/Qc-LSPQ-L00231966/2020	EPI_ISL_535967	CSSS Haut-Richelieu/Rouville (Hôpital)	Laboratoire de santé publique du Québec	Sandrine Moreira et al
Canada/Qc-LSPQ-L00232004/2020	EPI_ISL_535969	Hôpital Sainte-Croix	Laboratoire de santé publique du Québec	Sandrine Moreira et al
Canada/Qc-LSPQ-L00232064/2020	EPI_ISL_535971	Hôpital du Centre-de-la-Mauricie	Laboratoire de santé publique du Québec	Sandrine Moreira et al
Canada/Qc-LSPQ-L00232080/2020	EPI_ISL_535974	Hôpital du Centre-de-la-Mauricie	Laboratoire de santé publique du Québec	Sandrine Moreira et al
Canada/Qc-LSPQ-L00232097/2020	EPI_ISL_535975	Hôpital du Centre-de-la-Mauricie	Laboratoire de santé publique du Québec	Sandrine Moreira et al
Canada/Qc-LSPQ-L00232098/2020	EPI_ISL_535976	Centre de SSS de Trois-Rivières	Laboratoire de santé publique du Québec	Sandrine Moreira et al
Canada/Qc-LSPQ-L00232101/2020	EPI_ISL_535977	Centre de SSS de Trois-Rivières	Laboratoire de santé publique du Québec	Sandrine Moreira et al
Canada/Qc-LSPQ-L00232107/2020	EPI_ISL_535978	Hôpital du Centre-de-la-Mauricie	Laboratoire de santé publique du Québec	Sandrine Moreira et al
Canada/Qc-LSPQ-L00232113/2020	EPI_ISL_535979	Centre de SSS de Trois-Rivières	Laboratoire de santé publique du Québec	Sandrine Moreira et al
Canada/Qc-LSPQ-L00232148/2020	EPI_ISL_535980	Centre hospitalier Anna-Laberge	Laboratoire de santé publique du Québec	Sandrine Moreira et al
Canada/Qc-LSPQ-L00232187/2020	EPI_ISL_535981	Centre hospitalier Anna-Laberge	Laboratoire de santé publique du Québec	Sandrine Moreira et al
Canada/Qc-LSPQ-L00232239/2020	EPI_ISL_535982	Hôpital de Saint-Eustache	Laboratoire de santé publique du Québec	Sandrine Moreira et al
Canada/Qc-LSPQ-L00232271/2020	EPI_ISL_535983	Hôpital Charles-LeMoyne	Laboratoire de santé publique du Québec	Sandrine Moreira et al
Canada/Qc-LSPQ-L00232310/2020	EPI_ISL_535984	CSSS Haut-Richelieu/Rouville (Hôpital)	Laboratoire de santé publique du Québec	Sandrine Moreira et al
Canada/Qc-LSPQ-L00232405/2020	EPI_ISL_535985	Hôpital de Rouyn-Noranda	Laboratoire de santé publique du Québec	Sandrine Moreira et al
Canada/Qc-LSPQ-L00232439/2020	EPI_ISL_535986	Hôpital de Rouyn-Noranda	Laboratoire de santé publique du Québec	Sandrine Moreira et al
Canada/Qc-LSPQ-L00232447/2020	EPI_ISL_535987	Hôpital de Rouyn-Noranda	Laboratoire de santé publique du Québec	Sandrine Moreira et al
Canada/Qc-LSPQ-L00232511/2020	EPI_ISL_535988	Hôpital du Suroît	Laboratoire de santé publique du Québec	Sandrine Moreira et al
Canada/Qc-LSPQ-L00232601/2020	EPI_ISL_535989	Hôpital de Hull	Laboratoire de santé publique du Québec	Sandrine Moreira et al
Canada/Qc-LSPQ-L00232603/2020	EPI_ISL_535990	Hôtel-Dieu de Sorel	Laboratoire de santé publique du Québec	Sandrine Moreira et al
Canada/Qc-LSPQ-L00232609/2020	EPI_ISL_535991	Hôpital et Centre d'Hébergement de Sept-Iles	Laboratoire de santé publique du Québec	Sandrine Moreira et al
Canada/Qc-LSPQ-L00232614/2020	EPI_ISL_535992	Hôtel-Dieu de Sorel	Laboratoire de santé publique du Québec	Sandrine Moreira et al
Canada/Qc-LSPQ-L00232672/2020	EPI_ISL_560413	Centre de SSS D'Arthabaska-et-de-l'érable - Hôtel-Dieu	Laboratoire de santé publique du Québec	Sandrine Moreira et al
Canada/Qc-LSPQ-L00232688/2020	EPI_ISL_535993	Hôpital de Hull	Laboratoire de santé publique du Québec	Sandrine Moreira et al
Canada/Qc-LSPQ-L00232710/2020	EPI_ISL_560414	Centre de SSS D'Arthabaska-et-de-l'érable - Hôtel-Dieu	Laboratoire de santé publique du Québec	Sandrine Moreira et al
Canada/Qc-LSPQ-L00232723/2020	EPI_ISL_535994	Hôpital Laurentien	Laboratoire de santé publique du Québec	Sandrine Moreira et al
Canada/Qc-LSPQ-L00232726/2020	EPI_ISL_535995	Hôpital de Hull	Laboratoire de santé publique du Québec	Sandrine Moreira et al
Canada/Qc-LSPQ-L00232810/2020	EPI_ISL_535996	Hôpital du Centre-de-la-Mauricie	Laboratoire de santé publique du Québec	Sandrine Moreira et al
Canada/Qc-LSPQ-L00232813/2020	EPI_ISL_535997	Hôpital du Centre-de-la-Mauricie	Laboratoire de santé publique du Québec	Sandrine Moreira et al
Canada/Qc-LSPQ-L00232822/2020	EPI_ISL_535998	Hôpital du Centre-de-la-Mauricie	Laboratoire de santé publique du Québec	Sandrine Moreira et al
Canada/Qc-LSPQ-L00232866/2020	EPI_ISL_535999	Hôpital du Centre-de-la-Mauricie	Laboratoire de santé publique du Québec	Sandrine Moreira et al
Canada/Qc-LSPQ-L00232917/2020	EPI_ISL_536000	Centre hospitalier Anna-Laberge	Laboratoire de santé publique du Québec	Sandrine Moreira et al
Canada/Qc-LSPQ-L00232925/2020	EPI_ISL_536001	Hôpital du Centre-de-la-Mauricie	Laboratoire de santé publique du Québec	Sandrine Moreira et al
Canada/Qc-LSPQ-L00232941/2020	EPI_ISL_536002	Centre Hospitalier Régional de Lanaudière	Laboratoire de santé publique du Québec	Sandrine Moreira et al
Canada/Qc-LSPQ-L00232949/2020	EPI_ISL_536003	Hôpital Sainte-Croix	Laboratoire de santé publique du Québec	Sandrine Moreira et al
Canada/Qc-LSPQ-L00232952/2020	EPI_ISL_536004	Centre hospitalier Anna-Laberge	Laboratoire de santé publique du Québec	Sandrine Moreira et al
Canada/Qc-LSPQ-L00232955/2020	EPI_ISL_536005	Centre Hospitalier Régional de Lanaudière	Laboratoire de santé publique du Québec	Sandrine Moreira et al
Canada/Qc-LSPQ-L00233003/2020	EPI_ISL_536006	Centre Hospitalier Régional de Lanaudière	Laboratoire de santé publique du Québec	Sandrine Moreira et al
Canada/Qc-LSPQ-L00233038/2020	EPI_ISL_536007	Centre de SSS de Trois-Rivières	Laboratoire de santé publique du Québec	Sandrine Moreira et al
Canada/Qc-LSPQ-L00233063/2020	EPI_ISL_536008	Hôpital de Saint-Eustache	Laboratoire de santé publique du Québec	Sandrine Moreira et al
Canada/Qc-LSPQ-L00233115/2020	EPI_ISL_536009	Centre Hospitalier Régional de Lanaudière	Laboratoire de santé publique du Québec	Sandrine Moreira et al
Canada/Qc-LSPQ-L00233169/2020	EPI_ISL_536010	Hôpital Sainte-Croix	Laboratoire de santé publique du Québec	Sandrine Moreira et al
Canada/Qc-LSPQ-L00233171/2020	EPI_ISL_536011	Hôpital Sainte-Croix	Laboratoire de santé publique du Québec	Sandrine Moreira et al
Canada/Qc-LSPQ-L00233222/2020	EPI_ISL_536012	Centre Hospitalier Régional de Lanaudière	Laboratoire de santé publique du Québec	Sandrine Moreira et al
Canada/Qc-LSPQ-L00233253/2020	EPI_ISL_536013	Hôpital Honoré-Mercier	Laboratoire de santé publique du Québec	Sandrine Moreira et al
Canada/Qc-LSPQ-L00233281/2020	EPI_ISL_536014	Centre Hospitalier Régional de Lanaudière	Laboratoire de santé publique du Québec	Sandrine Moreira et al
Canada/Qc-LSPQ-L00233316/2020	EPI_ISL_536015	Centre Hospitalier Régional de Lanaudière	Laboratoire de santé publique du Québec	Sandrine Moreira et al
Canada/Qc-LSPQ-L00233323/2020	EPI_ISL_536016	Centre Hospitalier Régional de Lanaudière	Laboratoire de santé publique du Québec	Sandrine Moreira et al
Canada/Qc-LSPQ-L00233333/2020	EPI_ISL_536017	Hôpital Charles-LeMoyne	Laboratoire de santé publique du Québec	Sandrine Moreira et al
Canada/Qc-LSPQ-L00233340/2020	EPI_ISL_536018	Hôpital Charles-LeMoyne	Laboratoire de santé publique du Québec	Sandrine Moreira et al
Canada/Qc-LSPQ-L00233346/2020	EPI_ISL_536019	Hôpital de Chicoutimi	Laboratoire de santé publique du Québec	Sandrine Moreira et al
Canada/Qc-LSPQ-L00233357/2020	EPI_ISL_536020	Hôpital Charles-LeMoyne	Laboratoire de santé publique du Québec	Sandrine Moreira et al
Canada/Qc-LSPQ-L00233380/2020	EPI_ISL_536021	Hôpital Pierre-Boucher	Laboratoire de santé publique du Québec	Sandrine Moreira et al
Canada/Qc-LSPQ-L00233398/2020	EPI_ISL_536022	Hôpital régional de Saint-Jérôme	Laboratoire de santé publique du Québec	Sandrine Moreira et al
Canada/Qc-LSPQ-L00233422/2020	EPI_ISL_536023	Centre hospitalier Anna-Laberge	Laboratoire de santé publique du Québec	Sandrine Moreira et al
Canada/Qc-LSPQ-L00233493/2020	EPI_ISL_536024	Hôpital Charles-LeMoyne	Laboratoire de santé publique du Québec	Sandrine Moreira et al
Canada/Qc-LSPQ-L00233496/2020	EPI_ISL_536025	Hôpital Charles-LeMoyne	Laboratoire de santé publique du Québec	Sandrine Moreira et al
Canada/Qc-LSPQ-L00233527/2020	EPI_ISL_536026	Hôpital du Suroît	Laboratoire de santé publique du Québec	Sandrine Moreira et al
Canada/Qc-LSPQ-L00233561/2020	EPI_ISL_536027	CSSS Haut-Richelieu/Rouville (Hôpital)	Laboratoire de santé publique du Québec	Sandrine Moreira et al
Canada/Qc-LSPQ-L00233567/2020	EPI_ISL_536028	CSSS Haut-Richelieu/Rouville (Hôpital)	Laboratoire de santé publique du Québec	Sandrine Moreira et al
Canada/Qc-LSPQ-L00233585/2020	EPI_ISL_536029	Hôpital Honoré-Mercier	Laboratoire de santé publique du Québec	Sandrine Moreira et al
Canada/Qc-LSPQ-L00233633/2020	EPI_ISL_536030	Hôpital du Centre-de-la-Mauricie	Laboratoire de santé publique du Québec	Sandrine Moreira et al
Canada/Qc-LSPQ-L00233661/2020	EPI_ISL_536031	Centre de SSS de Trois-Rivières	Laboratoire de santé publique du Québec	Sandrine Moreira et al
Canada/Qc-LSPQ-L00233681/2020	EPI_ISL_536032	Hôpital du Centre-de-la-Mauricie	Laboratoire de santé publique du Québec	Sandrine Moreira et al
Canada/Qc-LSPQ-L00233683/2020	EPI_ISL_536033	Hôpital du Centre-de-la-Mauricie	Laboratoire de santé publique du Québec	Sandrine Moreira et al
Canada/Qc-LSPQ-L00233695/2020	EPI_ISL_536034	Centre de SSS de Trois-Rivières	Laboratoire de santé publique du Québec	Sandrine Moreira et al
Canada/Qc-LSPQ-L00233702/2020	EPI_ISL_536035	Centre de SSS de Trois-Rivières	Laboratoire de santé publique du Québec	Sandrine Moreira et al
Canada/Qc-LSPQ-L00233714/2020	EPI_ISL_536036	Centre de SSS de Trois-Rivières	Laboratoire de santé publique du Québec	Sandrine Moreira et al
Canada/Qc-LSPQ-L00233721/2020	EPI_ISL_536037	Hôpital du Centre-de-la-Mauricie	Laboratoire de santé publique du Québec	Sandrine Moreira et al
Canada/Qc-LSPQ-L00233734/2020	EPI_ISL_536038	Centre de SSS de Trois-Rivières	Laboratoire de santé publique du Québec	Sandrine Moreira et al
Canada/Qc-LSPQ-L00233793/2020	EPI_ISL_536039	Hôpital Pierre-Boucher	Laboratoire de santé publique du Québec	Sandrine Moreira et al
Canada/Qc-LSPQ-L00233812/2020	EPI_ISL_536040	CSSS Haut-Richelieu/Rouville (Hôpital)	Laboratoire de santé publique du Québec	Sandrine Moreira et al
Canada/Qc-LSPQ-L00233835/2020	EPI_ISL_536041	Hôpital Pierre-Boucher	Laboratoire de santé publique du Québec	Sandrine Moreira et al
Canada/Qc-LSPQ-L00233849/2020	EPI_ISL_536042	CSSS Haut-Richelieu/Rouville (Hôpital)	Laboratoire de santé publique du Québec	Sandrine Moreira et al
Canada/Qc-LSPQ-L00233853/2020	EPI_ISL_536043	Centre hospitalier Anna-Laberge	Laboratoire de santé publique du Québec	Sandrine Moreira et al
Canada/Qc-LSPQ-L00233867/2020	EPI_ISL_536044	CSSS Haut-Richelieu/Rouville (Hôpital)	Laboratoire de santé publique du Québec	Sandrine Moreira et al
Canada/Qc-LSPQ-L00233870/2020	EPI_ISL_536045	Centre hospitalier Anna-Laberge	Laboratoire de santé publique du Québec	Sandrine Moreira et al
Canada/Qc-LSPQ-L00233970/2020	EPI_ISL_536046	Hôpital d'Alma	Laboratoire de santé publique du Québec	Sandrine Moreira et al
Canada/Qc-LSPQ-L00234169/2020	EPI_ISL_560415	Centre Hospitalier Régional de Lanaudière	Laboratoire de santé publique du Québec	Sandrine Moreira et al
Canada/Qc-LSPQ-L00234248/2020	EPI_ISL_536047	Centre Hospitalier Régional de Lanaudière	Laboratoire de santé publique du Québec	Sandrine Moreira et al
Canada/Qc-LSPQ-L00234260/2020	EPI_ISL_536048	Centre Hospitalier Régional de Lanaudière	Laboratoire de santé publique du Québec	Sandrine Moreira et al
Canada/Qc-LSPQ-L00234287/2020	EPI_ISL_536049	Hôpital de Saint-Eustache	Laboratoire de santé publique du Québec	Sandrine Moreira et al
Canada/Qc-LSPQ-L00234302/2020	EPI_ISL_536050	Centre Hospitalier Régional de Lanaudière	Laboratoire de santé publique du Québec	Sandrine Moreira et al
Canada/Qc-LSPQ-L00234333/2020	EPI_ISL_536051	Hôpital de Hull	Laboratoire de santé publique du Québec	Sandrine Moreira et al
Canada/Qc-LSPQ-L00234347/2020	EPI_ISL_536052	Centre Hospitalier Régional de Lanaudière	Laboratoire de santé publique du Québec	Sandrine Moreira et al
Canada/Qc-LSPQ-L00234397/2020	EPI_ISL_536053	Centre Hospitalier Régional de Lanaudière	Laboratoire de santé publique du Québec	Sandrine Moreira et al
Canada/Qc-LSPQ-L00234442/2020	EPI_ISL_536054	Centre Hospitalier Régional de Lanaudière	Laboratoire de santé publique du Québec	Sandrine Moreira et al
Canada/Qc-LSPQ-L00234460/2020	EPI_ISL_536055	Hôpital Honoré-Mercier	Laboratoire de santé publique du Québec	Sandrine Moreira et al
Canada/Qc-LSPQ-L00234533/2020	EPI_ISL_536056	Hôpital Sainte-Croix	Laboratoire de santé publique du Québec	Sandrine Moreira et al
Canada/Qc-LSPQ-L00234537/2020	EPI_ISL_536057	Hôpital Sainte-Croix	Laboratoire de santé publique du Québec	Sandrine Moreira et al
Canada/Qc-LSPQ-L00234540/2020	EPI_ISL_536058	Hôpital de Saint-Eustache	Laboratoire de santé publique du Québec	Sandrine Moreira et al
Canada/Qc-LSPQ-L00234574/2020	EPI_ISL_536059	Centre Hospitalier Régional de Lanaudière	Laboratoire de santé publique du Québec	Sandrine Moreira et al
Canada/Qc-LSPQ-L00234577/2020	EPI_ISL_536060	Centre Hospitalier Régional de Lanaudière	Laboratoire de santé publique du Québec	Sandrine Moreira et al
Canada/Qc-LSPQ-L00234602/2020	EPI_ISL_536061	Hôpital Pierre-Le Gardeur	Laboratoire de santé publique du Québec	Sandrine Moreira et al
Canada/Qc-LSPQ-L00234611/2020	EPI_ISL_536062	Hôpital Pierre-Le Gardeur	Laboratoire de santé publique du Québec	Sandrine Moreira et al
Canada/Qc-LSPQ-L00234621/2020	EPI_ISL_536063	Centre Hospitalier Régional de Lanaudière	Laboratoire de santé publique du Québec	Sandrine Moreira et al
Canada/Qc-LSPQ-L00234627/2020	EPI_ISL_536064	Hôpital Pierre-Le Gardeur	Laboratoire de santé publique du Québec	Sandrine Moreira et al
Canada/Qc-LSPQ-L00234639/2020	EPI_ISL_536065	Hôpital Pierre-Le Gardeur	Laboratoire de santé publique du Québec	Sandrine Moreira et al
Canada/Qc-LSPQ-L00234652/2020	EPI_ISL_536066	Hôpital Pierre-Le Gardeur	Laboratoire de santé publique du Québec	Sandrine Moreira et al
Canada/Qc-LSPQ-L00234655/2020	EPI_ISL_536067	Hôpital Pierre-Le Gardeur	Laboratoire de santé publique du Québec	Sandrine Moreira et al
Canada/Qc-LSPQ-L00234676/2020	EPI_ISL_536068	Hôpital Pierre-Le Gardeur	Laboratoire de santé publique du Québec	Sandrine Moreira et al
Canada/Qc-LSPQ-L00234776/2020	EPI_ISL_536069	Hôpital de Saint-Eustache	Laboratoire de santé publique du Québec	Sandrine Moreira et al
Canada/Qc-LSPQ-L00234790/2020	EPI_ISL_536070	Hôpital Pierre-Le Gardeur	Laboratoire de santé publique du Québec	Sandrine Moreira et al
Canada/Qc-LSPQ-L00234851/2020	EPI_ISL_536071	Hôpital de Saint-Eustache	Laboratoire de santé publique du Québec	Sandrine Moreira et al
Canada/Qc-LSPQ-L00234853/2020	EPI_ISL_536072	Hôpital de Saint-Eustache	Laboratoire de santé publique du Québec	Sandrine Moreira et al
Canada/Qc-LSPQ-L00234865/2020	EPI_ISL_536073	Centre Hospitalier Régional de Lanaudière	Laboratoire de santé publique du Québec	Sandrine Moreira et al
Canada/Qc-LSPQ-L00234871/2020	EPI_ISL_536074	Centre Hospitalier Régional de Lanaudière	Laboratoire de santé publique du Québec	Sandrine Moreira et al
Canada/Qc-LSPQ-L00234872/2020	EPI_ISL_536075	Hôpital Charles-LeMoyne	Laboratoire de santé publique du Québec	Sandrine Moreira et al
Canada/Qc-LSPQ-L00234877/2020	EPI_ISL_536076	Centre Hospitalier Régional de Lanaudière	Laboratoire de santé publique du Québec	Sandrine Moreira et al
Canada/Qc-LSPQ-L00234878/2020	EPI_ISL_536077	Hôpital Charles-LeMoyne	Laboratoire de santé publique du Québec	Sandrine Moreira et al
Canada/Qc-LSPQ-L00234883/2020	EPI_ISL_536078	Hôpital Charles-LeMoyne	Laboratoire de santé publique du Québec	Sandrine Moreira et al
Canada/Qc-LSPQ-L00234887/2020	EPI_ISL_536079	Centre Hospitalier Régional de Lanaudière	Laboratoire de santé publique du Québec	Sandrine Moreira et al
Canada/Qc-LSPQ-L00234905/2020	EPI_ISL_536080	Centre hospitalier Anna-Laberge	Laboratoire de santé publique du Québec	Sandrine Moreira et al
Canada/Qc-LSPQ-L00234922/2020	EPI_ISL_536081	Hôpital Charles-LeMoyne	Laboratoire de santé publique du Québec	Sandrine Moreira et al
Canada/Qc-LSPQ-L00234990/2020	EPI_ISL_536082	Hôpital Charles-LeMoyne	Laboratoire de santé publique du Québec	Sandrine Moreira et al
Canada/Qc-LSPQ-L00235020/2020	EPI_ISL_536083	Hôpital Pierre-Le Gardeur	Laboratoire de santé publique du Québec	Sandrine Moreira et al
Canada/Qc-LSPQ-L00235027/2020	EPI_ISL_536084	Hôpital Pierre-Le Gardeur	Laboratoire de santé publique du Québec	Sandrine Moreira et al
Canada/Qc-LSPQ-L00235085/2020	EPI_ISL_536085	Hôpital Pierre-Le Gardeur	Laboratoire de santé publique du Québec	Sandrine Moreira et al
Canada/Qc-LSPQ-L00235107/2020	EPI_ISL_536086	Hôpital Pierre-Le Gardeur	Laboratoire de santé publique du Québec	Sandrine Moreira et al
Canada/Qc-LSPQ-L00235132/2020	EPI_ISL_536087	Hôpital Charles-LeMoyne	Laboratoire de santé publique du Québec	Sandrine Moreira et al
Canada/Qc-LSPQ-L00235136/2020	EPI_ISL_536088	Hôpital Charles-LeMoyne	Laboratoire de santé publique du Québec	Sandrine Moreira et al
Canada/Qc-LSPQ-L00235149/2020	EPI_ISL_536089	Hôpital Charles-LeMoyne	Laboratoire de santé publique du Québec	Sandrine Moreira et al
Canada/Qc-LSPQ-L00235218/2020	EPI_ISL_536090	Hôpital Charles-LeMoyne	Laboratoire de santé publique du Québec	Sandrine Moreira et al
Canada/Qc-LSPQ-L00235225/2020	EPI_ISL_536091	Hôpital Charles-LeMoyne	Laboratoire de santé publique du Québec	Sandrine Moreira et al
Canada/Qc-LSPQ-L00235261/2020	EPI_ISL_536092	Hôpital Pierre-Boucher	Laboratoire de santé publique du Québec	Sandrine Moreira et al
Canada/Qc-LSPQ-L00235289/2020	EPI_ISL_536093	Hôpital Charles-LeMoyne	Laboratoire de santé publique du Québec	Sandrine Moreira et al
Canada/Qc-LSPQ-L00235295/2020	EPI_ISL_536094	Hôpital Charles-LeMoyne	Laboratoire de santé publique du Québec	Sandrine Moreira et al
Canada/Qc-LSPQ-L00235378/2020	EPI_ISL_536095	Hôpital du Suroît	Laboratoire de santé publique du Québec	Sandrine Moreira et al
Canada/Qc-LSPQ-L00235380/2020	EPI_ISL_536096	Hôpital Pierre-Boucher	Laboratoire de santé publique du Québec	Sandrine Moreira et al
Canada/Qc-LSPQ-L00235424/2020	EPI_ISL_536097	Hôpital du Suroît	Laboratoire de santé publique du Québec	Sandrine Moreira et al
Canada/Qc-LSPQ-L00235430/2020	EPI_ISL_536098	Hôpital du Suroît	Laboratoire de santé publique du Québec	Sandrine Moreira et al
Canada/Qc-LSPQ-L00235552/2020	EPI_ISL_536099	Hôpital Pierre-Boucher	Laboratoire de santé publique du Québec	Sandrine Moreira et al
Canada/Qc-LSPQ-L00235558/2020	EPI_ISL_536100	Hôpital Charles-LeMoyne	Laboratoire de santé publique du Québec	Sandrine Moreira et al
Canada/Qc-LSPQ-L00235561/2020	EPI_ISL_536101	Hôpital, CLSC et Centre d'Hébergement de Roberval	Laboratoire de santé publique du Québec	Sandrine Moreira et al
Canada/Qc-LSPQ-L00235607/2020	EPI_ISL_536102	Hôpital du Suroît	Laboratoire de santé publique du Québec	Sandrine Moreira et al
Canada/Qc-LSPQ-L00235638/2020	EPI_ISL_536103	Hôpital Pierre-Boucher	Laboratoire de santé publique du Québec	Sandrine Moreira et al
Canada/Qc-LSPQ-L00235639/2020	EPI_ISL_536104	Centre hospitalier Anna-Laberge	Laboratoire de santé publique du Québec	Sandrine Moreira et al
Canada/Qc-LSPQ-L00235671/2020	EPI_ISL_536105	Hôpital du Suroît	Laboratoire de santé publique du Québec	Sandrine Moreira et al
Canada/Qc-LSPQ-L00235753/2020	EPI_ISL_536106	Hôpital régional de Rimouski	Laboratoire de santé publique du Québec	Sandrine Moreira et al
Canada/Qc-LSPQ-L00235772/2020	EPI_ISL_536107	Hôpital de Chicoutimi	Laboratoire de santé publique du Québec	Sandrine Moreira et al
Canada/Qc-LSPQ-L00235800/2020	EPI_ISL_536108	Hôpital Le Royer	Laboratoire de santé publique du Québec	Sandrine Moreira et al
Canada/Qc-LSPQ-L00235802/2020	EPI_ISL_536109	CSSS de Port-Cartier	Laboratoire de santé publique du Québec	Sandrine Moreira et al
Canada/Qc-LSPQ-L00235815/2020	EPI_ISL_536110	CSSS Haut-Richelieu/Rouville (Hôpital)	Laboratoire de santé publique du Québec	Sandrine Moreira et al
Canada/Qc-LSPQ-L00235849/2020	EPI_ISL_536111	Hôpital de Maria	Laboratoire de santé publique du Québec	Sandrine Moreira et al
Canada/Qc-LSPQ-L00235855/2020	EPI_ISL_536112	Hôpital de Maria	Laboratoire de santé publique du Québec	Sandrine Moreira et al
Canada/Qc-LSPQ-L00235866/2020	EPI_ISL_536113	Hôpital et Centre d'Hébergement de Sept-Iles	Laboratoire de santé publique du Québec	Sandrine Moreira et al
Canada/Qc-LSPQ-L00235889/2020	EPI_ISL_1241279	Hôpital et Centre d'Hébergement de Sept-Iles	Laboratoire de santé publique du Québec	Sandrine Moreira et al
Canada/Qc-LSPQ-L00235907/2020	EPI_ISL_536114	Hôpital et Centre d'Hébergement de Sept-Iles	Laboratoire de santé publique du Québec	Sandrine Moreira et al
Canada/Qc-LSPQ-L00235965/2020	EPI_ISL_536115	Centre hospitalier régional du Grand Portage	Laboratoire de santé publique du Québec	Sandrine Moreira et al
Canada/Qc-LSPQ-L00236074/2020	EPI_ISL_536116	Hôtel-Dieu de Sorel	Laboratoire de santé publique du Québec	Sandrine Moreira et al
Canada/Qc-LSPQ-L00236091/2020	EPI_ISL_536117	Hôpital de Hull	Laboratoire de santé publique du Québec	Sandrine Moreira et al
Canada/Qc-LSPQ-L00236132/2020	EPI_ISL_536118	Hôpital de Hull	Laboratoire de santé publique du Québec	Sandrine Moreira et al
Canada/Qc-LSPQ-L00236207/2020	EPI_ISL_536119	Centre Hospitalier Régional de Lanaudière	Laboratoire de santé publique du Québec	Sandrine Moreira et al
Canada/Qc-LSPQ-L00236212/2020	EPI_ISL_536120	Centre Hospitalier Régional de Lanaudière	Laboratoire de santé publique du Québec	Sandrine Moreira et al
Canada/Qc-LSPQ-L00236215/2020	EPI_ISL_536121	Hôtel-Dieu de Sorel	Laboratoire de santé publique du Québec	Sandrine Moreira et al
Canada/Qc-LSPQ-L00236258/2020	EPI_ISL_536122	Hôpital de Hull	Laboratoire de santé publique du Québec	Sandrine Moreira et al
Canada/Qc-LSPQ-L00236332/2020	EPI_ISL_536123	Centre Hospitalier Régional de Lanaudière	Laboratoire de santé publique du Québec	Sandrine Moreira et al
Canada/Qc-LSPQ-L00236367/2020	EPI_ISL_536124	Hôpital de Hull	Laboratoire de santé publique du Québec	Sandrine Moreira et al
Canada/Qc-LSPQ-L00236385/2020	EPI_ISL_536125	Hôpital Pierre-Le Gardeur	Laboratoire de santé publique du Québec	Sandrine Moreira et al
Canada/Qc-LSPQ-L00236394/2020	EPI_ISL_536126	Centre Hospitalier Régional de Lanaudière	Laboratoire de santé publique du Québec	Sandrine Moreira et al
Canada/Qc-LSPQ-L00236396/2020	EPI_ISL_536127	Hôpital de Hull	Laboratoire de santé publique du Québec	Sandrine Moreira et al
Canada/Qc-LSPQ-L00236403/2020	EPI_ISL_536128	Hôpital Pierre-Le Gardeur	Laboratoire de santé publique du Québec	Sandrine Moreira et al
Canada/Qc-LSPQ-L00236426/2020	EPI_ISL_536129	Centre Hospitalier Régional de Lanaudière	Laboratoire de santé publique du Québec	Sandrine Moreira et al
Canada/Qc-LSPQ-L00236430/2020	EPI_ISL_536130	Centre Hospitalier Régional de Lanaudière	Laboratoire de santé publique du Québec	Sandrine Moreira et al
Canada/Qc-LSPQ-L00236439/2020	EPI_ISL_536131	Hôpital Pierre-Le Gardeur	Laboratoire de santé publique du Québec	Sandrine Moreira et al
Canada/Qc-LSPQ-L00236526/2020	EPI_ISL_536132	Hôpital de Hull	Laboratoire de santé publique du Québec	Sandrine Moreira et al
Canada/Qc-LSPQ-L00236528/2020	EPI_ISL_536133	Centre Hospitalier Régional de Lanaudière	Laboratoire de santé publique du Québec	Sandrine Moreira et al
Canada/Qc-LSPQ-L00236536/2020	EPI_ISL_536134	Centre Hospitalier Régional de Lanaudière	Laboratoire de santé publique du Québec	Sandrine Moreira et al
Canada/Qc-LSPQ-L00236544/2020	EPI_ISL_536135	Hôpital de Hull	Laboratoire de santé publique du Québec	Sandrine Moreira et al
Canada/Qc-LSPQ-L00236551/2020	EPI_ISL_536136	Hôpital de Hull	Laboratoire de santé publique du Québec	Sandrine Moreira et al
Canada/Qc-LSPQ-L00236558/2020	EPI_ISL_536137	Hôpital Pierre-Le Gardeur	Laboratoire de santé publique du Québec	Sandrine Moreira et al
Canada/Qc-LSPQ-L00236573/2020	EPI_ISL_536138	Centre Hospitalier Régional de Lanaudière	Laboratoire de santé publique du Québec	Sandrine Moreira et al
Canada/Qc-LSPQ-L00236582/2020	EPI_ISL_536139	Hôpital Pierre-Le Gardeur	Laboratoire de santé publique du Québec	Sandrine Moreira et al
Canada/Qc-LSPQ-L00236587/2020	EPI_ISL_536140	Hôpital Pierre-Le Gardeur	Laboratoire de santé publique du Québec	Sandrine Moreira et al
Canada/Qc-LSPQ-L00236595/2020	EPI_ISL_536141	Centre hospitalier Anna-Laberge	Laboratoire de santé publique du Québec	Sandrine Moreira et al
Canada/Qc-LSPQ-L00236598/2020	EPI_ISL_536142	Centre hospitalier Anna-Laberge	Laboratoire de santé publique du Québec	Sandrine Moreira et al
Canada/Qc-LSPQ-L00236601/2020	EPI_ISL_536143	Hôpital Pierre-Le Gardeur	Laboratoire de santé publique du Québec	Sandrine Moreira et al
Canada/Qc-LSPQ-L00236620/2020	EPI_ISL_536144	Hôpital Pierre-Le Gardeur	Laboratoire de santé publique du Québec	Sandrine Moreira et al
Canada/Qc-LSPQ-L00236653/2020	EPI_ISL_536145	Centre hospitalier Anna-Laberge	Laboratoire de santé publique du Québec	Sandrine Moreira et al
Canada/Qc-LSPQ-L00236657/2020	EPI_ISL_536146	Hôpital Charles-LeMoyne	Laboratoire de santé publique du Québec	Sandrine Moreira et al
Canada/Qc-LSPQ-L00236779/2020	EPI_ISL_536147	Hôpital Charles-LeMoyne	Laboratoire de santé publique du Québec	Sandrine Moreira et al
Canada/Qc-LSPQ-L00236781/2020	EPI_ISL_536148	Hôpital Charles-LeMoyne	Laboratoire de santé publique du Québec	Sandrine Moreira et al
Canada/Qc-LSPQ-L00236787/2020	EPI_ISL_536149	Hôpital Charles-LeMoyne	Laboratoire de santé publique du Québec	Sandrine Moreira et al
Canada/Qc-LSPQ-L00236805/2020	EPI_ISL_536150	CSSS Haut-Richelieu/Rouville (Hôpital)	Laboratoire de santé publique du Québec	Sandrine Moreira et al
Canada/Qc-LSPQ-L00236879/2020	EPI_ISL_1241280	Centre Hospitalier Régional de Lanaudière	Laboratoire de santé publique du Québec	Sandrine Moreira et al
Canada/Qc-LSPQ-L00236905/2020	EPI_ISL_536151	Centre Hospitalier Régional de Lanaudière	Laboratoire de santé publique du Québec	Sandrine Moreira et al
Canada/Qc-LSPQ-L00236922/2020	EPI_ISL_536152	Hôpital Pierre-Le Gardeur	Laboratoire de santé publique du Québec	Sandrine Moreira et al
Canada/Qc-LSPQ-L00236940/2020	EPI_ISL_536153	Centre Hospitalier Régional de Lanaudière	Laboratoire de santé publique du Québec	Sandrine Moreira et al
Canada/Qc-LSPQ-L00236943/2020	EPI_ISL_536154	Centre Hospitalier Régional de Lanaudière	Laboratoire de santé publique du Québec	Sandrine Moreira et al
Canada/Qc-LSPQ-L00236965/2020	EPI_ISL_536155	Centre hospitalier Anna-Laberge	Laboratoire de santé publique du Québec	Sandrine Moreira et al
Canada/Qc-LSPQ-L00236973/2020	EPI_ISL_536156	Centre hospitalier Anna-Laberge	Laboratoire de santé publique du Québec	Sandrine Moreira et al
Canada/Qc-LSPQ-L00237011/2020	EPI_ISL_536157	Hôpital Pierre-Le Gardeur	Laboratoire de santé publique du Québec	Sandrine Moreira et al
Canada/Qc-LSPQ-L00237078/2020	EPI_ISL_536158	CSSS Haut-Richelieu/Rouville (Hôpital)	Laboratoire de santé publique du Québec	Sandrine Moreira et al
Canada/Qc-LSPQ-L00237080/2020	EPI_ISL_536159	Centre hospitalier Anna-Laberge	Laboratoire de santé publique du Québec	Sandrine Moreira et al
Canada/Qc-LSPQ-L00237091/2020	EPI_ISL_536160	CSSS Haut-Richelieu/Rouville (Hôpital)	Laboratoire de santé publique du Québec	Sandrine Moreira et al
Canada/Qc-LSPQ-L00237107/2020	EPI_ISL_536161	CSSS Haut-Richelieu/Rouville (Hôpital)	Laboratoire de santé publique du Québec	Sandrine Moreira et al
Canada/Qc-LSPQ-L00237108/2020	EPI_ISL_536162	Centre hospitalier Anna-Laberge	Laboratoire de santé publique du Québec	Sandrine Moreira et al
Canada/Qc-LSPQ-L00237109/2020	EPI_ISL_536163	Hôpital du Suroît	Laboratoire de santé publique du Québec	Sandrine Moreira et al
Canada/Qc-LSPQ-L00237113/2020	EPI_ISL_536164	CSSS Haut-Richelieu/Rouville (Hôpital)	Laboratoire de santé publique du Québec	Sandrine Moreira et al
Canada/Qc-LSPQ-L00237135/2020	EPI_ISL_536166	CSSS Haut-Richelieu/Rouville (Hôpital)	Laboratoire de santé publique du Québec	Sandrine Moreira et al
Canada/Qc-LSPQ-L00237180/2020	EPI_ISL_536167	Hôpital du Suroît	Laboratoire de santé publique du Québec	Sandrine Moreira et al
Canada/Qc-LSPQ-L00237217/2020	EPI_ISL_536168	Hôpital de Hull	Laboratoire de santé publique du Québec	Sandrine Moreira et al
Canada/Qc-LSPQ-L00237242/2020	EPI_ISL_536169	Hôpital de Hull	Laboratoire de santé publique du Québec	Sandrine Moreira et al
Canada/Qc-LSPQ-L00237267/2020	EPI_ISL_536170	Hôpital du Suroît	Laboratoire de santé publique du Québec	Sandrine Moreira et al
Canada/Qc-LSPQ-L00237287/2020	EPI_ISL_536171	Hôpital de Papineau	Laboratoire de santé publique du Québec	Sandrine Moreira et al
Canada/Qc-LSPQ-L00237309/2020	EPI_ISL_536172	CSSS Haut-Richelieu/Rouville (Hôpital)	Laboratoire de santé publique du Québec	Sandrine Moreira et al
Canada/Qc-LSPQ-L00237312/2020	EPI_ISL_536173	Hôpital Pierre-Boucher	Laboratoire de santé publique du Québec	Sandrine Moreira et al
Canada/Qc-LSPQ-L00237340/2020	EPI_ISL_536174	Hôpital Pierre-Boucher	Laboratoire de santé publique du Québec	Sandrine Moreira et al
Canada/Qc-LSPQ-L00237352/2020	EPI_ISL_536175	Hôpital Pierre-Boucher	Laboratoire de santé publique du Québec	Sandrine Moreira et al
Canada/Qc-LSPQ-L00237365/2020	EPI_ISL_536176	Hôpital Pierre-Boucher	Laboratoire de santé publique du Québec	Sandrine Moreira et al
Canada/Qc-LSPQ-L00237371/2020	EPI_ISL_536177	Hôpital Honoré-Mercier	Laboratoire de santé publique du Québec	Sandrine Moreira et al
Canada/Qc-LSPQ-L00237372/2020	EPI_ISL_536178	Hôpital Pierre-Boucher	Laboratoire de santé publique du Québec	Sandrine Moreira et al
Canada/Qc-LSPQ-L00237374/2020	EPI_ISL_536179	Hôpital Pierre-Boucher	Laboratoire de santé publique du Québec	Sandrine Moreira et al
Canada/Qc-LSPQ-L00237419/2020	EPI_ISL_536180	Hôpital Honoré-Mercier	Laboratoire de santé publique du Québec	Sandrine Moreira et al
Canada/Qc-LSPQ-L00237465/2020	EPI_ISL_536181	CSSS Haut-Richelieu/Rouville (Hôpital)	Laboratoire de santé publique du Québec	Sandrine Moreira et al
Canada/Qc-LSPQ-L00237490/2020	EPI_ISL_536182	Centre hospitalier Anna-Laberge	Laboratoire de santé publique du Québec	Sandrine Moreira et al
Canada/Qc-LSPQ-L00237503/2020	EPI_ISL_536183	Centre hospitalier Anna-Laberge	Laboratoire de santé publique du Québec	Sandrine Moreira et al
Canada/Qc-LSPQ-L00237507/2020	EPI_ISL_536184	Centre hospitalier Anna-Laberge	Laboratoire de santé publique du Québec	Sandrine Moreira et al
Canada/Qc-LSPQ-L00237533/2020	EPI_ISL_536185	Hôpital Charles-LeMoyne	Laboratoire de santé publique du Québec	Sandrine Moreira et al
Canada/Qc-LSPQ-L00237577/2020	EPI_ISL_536186	Hôpital Charles-LeMoyne	Laboratoire de santé publique du Québec	Sandrine Moreira et al
Canada/Qc-LSPQ-L00237589/2020	EPI_ISL_536187	Hôpital Charles-LeMoyne	Laboratoire de santé publique du Québec	Sandrine Moreira et al
Canada/Qc-LSPQ-L00237598/2020	EPI_ISL_536188	Hôpital Pierre-Boucher	Laboratoire de santé publique du Québec	Sandrine Moreira et al
Canada/Qc-LSPQ-L00237611/2020	EPI_ISL_536189	Hôpital Pierre-Boucher	Laboratoire de santé publique du Québec	Sandrine Moreira et al
Canada/Qc-LSPQ-L00237624/2020	EPI_ISL_536190	Hôpital du Suroît	Laboratoire de santé publique du Québec	Sandrine Moreira et al
Canada/Qc-LSPQ-L00237636/2020	EPI_ISL_536191	Hôpital Charles-LeMoyne	Laboratoire de santé publique du Québec	Sandrine Moreira et al
Canada/Qc-LSPQ-L00237727/2020	EPI_ISL_536192	Hôpital du Suroît	Laboratoire de santé publique du Québec	Sandrine Moreira et al
Canada/Qc-LSPQ-L00237734/2020	EPI_ISL_536193	Hôpital du Suroît	Laboratoire de santé publique du Québec	Sandrine Moreira et al
Canada/Qc-LSPQ-L00237747/2020	EPI_ISL_536194	Hôpital Charles-LeMoyne	Laboratoire de santé publique du Québec	Sandrine Moreira et al
Canada/Qc-LSPQ-L00237841/2020	EPI_ISL_536195	Hôpital Pierre-Boucher	Laboratoire de santé publique du Québec	Sandrine Moreira et al
Canada/Qc-LSPQ-L00237878/2020	EPI_ISL_536196	Hôpital Pierre-Boucher	Laboratoire de santé publique du Québec	Sandrine Moreira et al
Canada/Qc-LSPQ-L00237883/2020	EPI_ISL_536197	CSSS Haut-Richelieu/Rouville (Hôpital)	Laboratoire de santé publique du Québec	Sandrine Moreira et al
Canada/Qc-LSPQ-L00237886/2020	EPI_ISL_536198	Hôpital du Suroît	Laboratoire de santé publique du Québec	Sandrine Moreira et al
Canada/Qc-LSPQ-L00237888/2020	EPI_ISL_536199	Centre hospitalier régional du Grand Portage	Laboratoire de santé publique du Québec	Sandrine Moreira et al
Canada/Qc-LSPQ-L00237930/2020	EPI_ISL_536200	Hôpital du Suroît	Laboratoire de santé publique du Québec	Sandrine Moreira et al
Canada/Qc-LSPQ-L00237942/2020	EPI_ISL_536201	Hôpital du Suroît	Laboratoire de santé publique du Québec	Sandrine Moreira et al
Canada/Qc-LSPQ-L00237972/2020	EPI_ISL_536202	Hôpital du Suroît	Laboratoire de santé publique du Québec	Sandrine Moreira et al
Canada/Qc-LSPQ-L00238204/2020	EPI_ISL_536203	Hôpital Charles-LeMoyne	Laboratoire de santé publique du Québec	Sandrine Moreira et al
Canada/Qc-LSPQ-L00238216/2020	EPI_ISL_536204	Centre hospitalier régional du Grand Portage	Laboratoire de santé publique du Québec	Sandrine Moreira et al
Canada/Qc-LSPQ-L00238226/2020	EPI_ISL_536205	Hôpital régional de Rimouski	Laboratoire de santé publique du Québec	Sandrine Moreira et al
Canada/Qc-LSPQ-L00238246/2020	EPI_ISL_536206	CSSS de la Minganie	Laboratoire de santé publique du Québec	Sandrine Moreira et al
Canada/Qc-LSPQ-L00238342/2020	EPI_ISL_536207	Hôpital de Hull	Laboratoire de santé publique du Québec	Sandrine Moreira et al
Canada/Qc-LSPQ-L00238445/2020	EPI_ISL_536208	Hôpital de Hull	Laboratoire de santé publique du Québec	Sandrine Moreira et al
Canada/Qc-LSPQ-L00238518/2020	EPI_ISL_536209	Hôpital de Hull	Laboratoire de santé publique du Québec	Sandrine Moreira et al
Canada/Qc-LSPQ-L00238539/2020	EPI_ISL_536210	Hôpital de Hull	Laboratoire de santé publique du Québec	Sandrine Moreira et al
Canada/Qc-LSPQ-L00238550/2020	EPI_ISL_536211	Centre hospitalier Anna-Laberge	Laboratoire de santé publique du Québec	Sandrine Moreira et al
Canada/Qc-LSPQ-L00238674/2020	EPI_ISL_536212	Centre hospitalier Anna-Laberge	Laboratoire de santé publique du Québec	Sandrine Moreira et al
Canada/Qc-LSPQ-L00238675/2020	EPI_ISL_536213	CSSS Haut-Richelieu/Rouville (Hôpital)	Laboratoire de santé publique du Québec	Sandrine Moreira et al
Canada/Qc-LSPQ-L00238697/2020	EPI_ISL_536214	Hôpital Charles-LeMoyne	Laboratoire de santé publique du Québec	Sandrine Moreira et al
Canada/Qc-LSPQ-L00238722/2020	EPI_ISL_536215	CSSS Haut-Richelieu/Rouville (Hôpital)	Laboratoire de santé publique du Québec	Sandrine Moreira et al
Canada/Qc-LSPQ-L00238725/2020	EPI_ISL_536216	CSSS Haut-Richelieu/Rouville (Hôpital)	Laboratoire de santé publique du Québec	Sandrine Moreira et al
Canada/Qc-LSPQ-L00238742/2020	EPI_ISL_536217	CSSS Haut-Richelieu/Rouville (Hôpital)	Laboratoire de santé publique du Québec	Sandrine Moreira et al
Canada/Qc-LSPQ-L00238793/2020	EPI_ISL_536218	Centre hospitalier Anna-Laberge	Laboratoire de santé publique du Québec	Sandrine Moreira et al
Canada/Qc-LSPQ-L00238797/2020	EPI_ISL_536219	Centre hospitalier Anna-Laberge	Laboratoire de santé publique du Québec	Sandrine Moreira et al
Canada/Qc-LSPQ-L00238803/2020	EPI_ISL_536220	Centre hospitalier Anna-Laberge	Laboratoire de santé publique du Québec	Sandrine Moreira et al
Canada/Qc-LSPQ-L00238804/2020	EPI_ISL_536221	Centre hospitalier Anna-Laberge	Laboratoire de santé publique du Québec	Sandrine Moreira et al
Canada/Qc-LSPQ-L00238812/2020	EPI_ISL_536222	Conseil Cri de la SSS de la Baie-James	Laboratoire de santé publique du Québec	Sandrine Moreira et al
Canada/Qc-LSPQ-L00238819/2020	EPI_ISL_536223	Hôpital Charles-LeMoyne	Laboratoire de santé publique du Québec	Sandrine Moreira et al
Canada/Qc-LSPQ-L00238862/2020	EPI_ISL_536224	Centre hospitalier Anna-Laberge	Laboratoire de santé publique du Québec	Sandrine Moreira et al
Canada/Qc-LSPQ-L00238888/2020	EPI_ISL_536225	Hôpital Charles-LeMoyne	Laboratoire de santé publique du Québec	Sandrine Moreira et al
Canada/Qc-LSPQ-L00238906/2020	EPI_ISL_536226	Hôpital du Suroît	Laboratoire de santé publique du Québec	Sandrine Moreira et al
Canada/Qc-LSPQ-L00238920/2020	EPI_ISL_536227	Hôpital du Suroît	Laboratoire de santé publique du Québec	Sandrine Moreira et al
Canada/Qc-LSPQ-L00238922/2020	EPI_ISL_536228	Hôpital du Suroît	Laboratoire de santé publique du Québec	Sandrine Moreira et al
Canada/Qc-LSPQ-L00238978/2020	EPI_ISL_536229	Hôpital Pierre-Boucher	Laboratoire de santé publique du Québec	Sandrine Moreira et al
Canada/Qc-LSPQ-L00239009/2020	EPI_ISL_536230	Hôpital de Hull	Laboratoire de santé publique du Québec	Sandrine Moreira et al
Canada/Qc-LSPQ-L00239061/2020	EPI_ISL_536231	Hôpital Pierre-Boucher	Laboratoire de santé publique du Québec	Sandrine Moreira et al
Canada/Qc-LSPQ-L00239077/2020	EPI_ISL_536232	Centre hospitalier Anna-Laberge	Laboratoire de santé publique du Québec	Sandrine Moreira et al
Canada/Qc-LSPQ-L00239086/2020	EPI_ISL_536233	Hôpital Charles-LeMoyne	Laboratoire de santé publique du Québec	Sandrine Moreira et al
Canada/Qc-LSPQ-L00239134/2020	EPI_ISL_536234	Hôpital Pierre-Boucher	Laboratoire de santé publique du Québec	Sandrine Moreira et al
Canada/Qc-LSPQ-L00239182/2020	EPI_ISL_536235	CSSS Haut-Richelieu/Rouville (Hôpital)	Laboratoire de santé publique du Québec	Sandrine Moreira et al
Canada/Qc-LSPQ-L00239192/2020	EPI_ISL_536236	Hôpital Pierre-Boucher	Laboratoire de santé publique du Québec	Sandrine Moreira et al
Canada/Qc-LSPQ-L00239194/2020	EPI_ISL_536237	CSSS Haut-Richelieu/Rouville (Hôpital)	Laboratoire de santé publique du Québec	Sandrine Moreira et al
Canada/Qc-LSPQ-L00239209/2020	EPI_ISL_536238	Hôpital de Hull	Laboratoire de santé publique du Québec	Sandrine Moreira et al
Canada/Qc-LSPQ-L00239235/2020	EPI_ISL_536239	Hôpital de Hull	Laboratoire de santé publique du Québec	Sandrine Moreira et al
Canada/Qc-LSPQ-L00239249/2020	EPI_ISL_536240	Centre hospitalier Anna-Laberge	Laboratoire de santé publique du Québec	Sandrine Moreira et al
Canada/Qc-LSPQ-L00239255/2020	EPI_ISL_536241	Centre hospitalier Anna-Laberge	Laboratoire de santé publique du Québec	Sandrine Moreira et al
Canada/Qc-LSPQ-L00239272/2020	EPI_ISL_536242	Hôpital de Hull	Laboratoire de santé publique du Québec	Sandrine Moreira et al
Canada/Qc-LSPQ-L00239296/2020	EPI_ISL_536243	CSSS Haut-Richelieu/Rouville (Hôpital)	Laboratoire de santé publique du Québec	Sandrine Moreira et al
Canada/Qc-LSPQ-L00239298/2020	EPI_ISL_536244	Hôpital de Hull	Laboratoire de santé publique du Québec	Sandrine Moreira et al
Canada/Qc-LSPQ-L00239332/2020	EPI_ISL_536245	Hôpital Pierre-Boucher	Laboratoire de santé publique du Québec	Sandrine Moreira et al
Canada/Qc-LSPQ-L00239391/2020	EPI_ISL_536246	Hôpital du Centre-de-la-Mauricie	Laboratoire de santé publique du Québec	Sandrine Moreira et al
Canada/Qc-LSPQ-L00239396/2020	EPI_ISL_536247	Hôpital Charles-LeMoyne	Laboratoire de santé publique du Québec	Sandrine Moreira et al
Canada/Qc-LSPQ-L00239397/2020	EPI_ISL_536248	Hôpital du Centre-de-la-Mauricie	Laboratoire de santé publique du Québec	Sandrine Moreira et al
Canada/Qc-LSPQ-L00239402/2020	EPI_ISL_536249	Hôpital du Centre-de-la-Mauricie	Laboratoire de santé publique du Québec	Sandrine Moreira et al
Canada/Qc-LSPQ-L00239407/2020	EPI_ISL_536250	Hôpital du Centre-de-la-Mauricie	Laboratoire de santé publique du Québec	Sandrine Moreira et al
Canada/Qc-LSPQ-L00239412/2020	EPI_ISL_536251	Hôpital du Centre-de-la-Mauricie	Laboratoire de santé publique du Québec	Sandrine Moreira et al
Canada/Qc-LSPQ-L00239413/2020	EPI_ISL_536252	Hôpital Sainte-Croix	Laboratoire de santé publique du Québec	Sandrine Moreira et al
Canada/Qc-LSPQ-L00239440/2020	EPI_ISL_536253	Hôpital Pierre-Boucher	Laboratoire de santé publique du Québec	Sandrine Moreira et al
Canada/Qc-LSPQ-L00239501/2020	EPI_ISL_536254	Hôpital du Suroît	Laboratoire de santé publique du Québec	Sandrine Moreira et al
Canada/Qc-LSPQ-L00239612/2020	EPI_ISL_536255	Centre hospitalier Anna-Laberge	Laboratoire de santé publique du Québec	Sandrine Moreira et al
Canada/Qc-LSPQ-L00239847/2020	EPI_ISL_536256	CSSS Haut-Richelieu/Rouville (Hôpital)	Laboratoire de santé publique du Québec	Sandrine Moreira et al
Canada/Qc-LSPQ-L00239865/2020	EPI_ISL_536257	Hôpital du Suroît	Laboratoire de santé publique du Québec	Sandrine Moreira et al
Canada/Qc-LSPQ-L00239920/2020	EPI_ISL_536258	CSSS Haut-Richelieu/Rouville (Hôpital)	Laboratoire de santé publique du Québec	Sandrine Moreira et al
Canada/Qc-LSPQ-L00239981/2020	EPI_ISL_536259	Hôpital du Suroît	Laboratoire de santé publique du Québec	Sandrine Moreira et al
Canada/Qc-LSPQ-L00239991/2020	EPI_ISL_536260	CSSS de la Minganie	Laboratoire de santé publique du Québec	Sandrine Moreira et al
Canada/Qc-LSPQ-L00240029/2020	EPI_ISL_536261	Hôpital du Suroît	Laboratoire de santé publique du Québec	Sandrine Moreira et al
Canada/Qc-LSPQ-L00240070/2020	EPI_ISL_536262	Hôpital de Maria	Laboratoire de santé publique du Québec	Sandrine Moreira et al
Canada/Qc-LSPQ-L00240113/2020	EPI_ISL_536263	Point de Service de Témiscaming-et-Kipawa	Laboratoire de santé publique du Québec	Sandrine Moreira et al
Canada/Qc-LSPQ-L00240115/2020	EPI_ISL_536264	Point de Service de Témiscaming-et-Kipawa	Laboratoire de santé publique du Québec	Sandrine Moreira et al
Canada/Qc-LSPQ-L00240158/2020	EPI_ISL_536265	Hôpital de Chandler	Laboratoire de santé publique du Québec	Sandrine Moreira et al
Canada/Qc-LSPQ-L00240197/2020	EPI_ISL_536266	Hôpital de Gatineau	Laboratoire de santé publique du Québec	Sandrine Moreira et al
Canada/Qc-LSPQ-L00240217/2020	EPI_ISL_536267	Hôpital de Hull	Laboratoire de santé publique du Québec	Sandrine Moreira et al
Canada/Qc-LSPQ-L00240292/2020	EPI_ISL_536268	Hôpital Charles-LeMoyne	Laboratoire de santé publique du Québec	Sandrine Moreira et al
Canada/Qc-LSPQ-L00240404/2020	EPI_ISL_536269	Hôpital Charles-LeMoyne	Laboratoire de santé publique du Québec	Sandrine Moreira et al
Canada/Qc-LSPQ-L00240414/2020	EPI_ISL_536270	Hôpital Charles-LeMoyne	Laboratoire de santé publique du Québec	Sandrine Moreira et al
Canada/Qc-LSPQ-L00240444/2020	EPI_ISL_536271	Hôpital Honoré-Mercier	Laboratoire de santé publique du Québec	Sandrine Moreira et al
Canada/Qc-LSPQ-L00240479/2020	EPI_ISL_536272	CSSS Haut-Richelieu/Rouville (Hôpital)	Laboratoire de santé publique du Québec	Sandrine Moreira et al
Canada/Qc-LSPQ-L00240536/2020	EPI_ISL_536273	Hôpital du Suroît	Laboratoire de santé publique du Québec	Sandrine Moreira et al
Canada/Qc-LSPQ-L00240552/2020	EPI_ISL_536274	Hôpital du Suroît	Laboratoire de santé publique du Québec	Sandrine Moreira et al
Canada/Qc-LSPQ-L00240556/2020	EPI_ISL_450302	Centre hospitalier Anna-Laberge	Laboratoire de santé publique du Québec	Sandrine Moreira et al
Canada/Qc-LSPQ-L00240569/2020	EPI_ISL_465679	Hôpital du Suroît	Laboratoire de santé publique du Québec	Sandrine Moreira et al
Canada/Qc-LSPQ-L00240587/2020	EPI_ISL_450303	Centre hospitalier Anna-Laberge	Laboratoire de santé publique du Québec	Sandrine Moreira et al
Canada/Qc-LSPQ-L00240594/2020	EPI_ISL_465680	Hôpital du Suroît	Laboratoire de santé publique du Québec	Sandrine Moreira et al
Canada/Qc-LSPQ-L00240642/2020	EPI_ISL_465681	Hôpital Charles-LeMoyne	Laboratoire de santé publique du Québec	Sandrine Moreira et al
Canada/Qc-LSPQ-L00240652/2020	EPI_ISL_450304	Hôpital Charles-LeMoyne	Laboratoire de santé publique du Québec	Sandrine Moreira et al
Canada/Qc-LSPQ-L00240666/2020	EPI_ISL_465682	Hôpital Charles-LeMoyne	Laboratoire de santé publique du Québec	Sandrine Moreira et al
Canada/Qc-LSPQ-L00240685/2020	EPI_ISL_450305	Hôpital Charles-LeMoyne	Laboratoire de santé publique du Québec	Sandrine Moreira et al
Canada/Qc-LSPQ-L00240746/2020	EPI_ISL_465683	Hôpital de Maria	Laboratoire de santé publique du Québec	Sandrine Moreira et al
Canada/Qc-LSPQ-L00240750/2020	EPI_ISL_465684	Hôpital de Maria	Laboratoire de santé publique du Québec	Sandrine Moreira et al
Canada/Qc-LSPQ-L00240788/2020	EPI_ISL_465685	CSSS Haut-Richelieu/Rouville (Hôpital)	Laboratoire de santé publique du Québec	Sandrine Moreira et al
Canada/Qc-LSPQ-L00240796/2020	EPI_ISL_465686	Hôpital de Hull	Laboratoire de santé publique du Québec	Sandrine Moreira et al
Canada/Qc-LSPQ-L00240804/2020	EPI_ISL_465687	CSSS Haut-Richelieu/Rouville (Hôpital)	Laboratoire de santé publique du Québec	Sandrine Moreira et al
Canada/Qc-LSPQ-L00240811/2020	EPI_ISL_536275	Hôpital de Hull	Laboratoire de santé publique du Québec	Sandrine Moreira et al
Canada/Qc-LSPQ-L00240846/2020	EPI_ISL_465688	Centre hospitalier Anna-Laberge	Laboratoire de santé publique du Québec	Sandrine Moreira et al
Canada/Qc-LSPQ-L00240851/2020	EPI_ISL_465689	Centre hospitalier Anna-Laberge	Laboratoire de santé publique du Québec	Sandrine Moreira et al
Canada/Qc-LSPQ-L00240857/2020	EPI_ISL_450306	CSSS Haut-Richelieu/Rouville (Hôpital)	Laboratoire de santé publique du Québec	Sandrine Moreira et al
Canada/Qc-LSPQ-L00240866/2020	EPI_ISL_465690	Centre hospitalier Anna-Laberge	Laboratoire de santé publique du Québec	Sandrine Moreira et al
Canada/Qc-LSPQ-L00240891/2020	EPI_ISL_465691	Hôpital de Gatineau	Laboratoire de santé publique du Québec	Sandrine Moreira et al
Canada/Qc-LSPQ-L00240893/2020	EPI_ISL_465692	CSSS Haut-Richelieu/Rouville (Hôpital)	Laboratoire de santé publique du Québec	Sandrine Moreira et al
Canada/Qc-LSPQ-L00240947/2020	EPI_ISL_465693	Hôpital du Suroît	Laboratoire de santé publique du Québec	Sandrine Moreira et al
Canada/Qc-LSPQ-L00240954/2020	EPI_ISL_450307	Hôpital du Suroît	Laboratoire de santé publique du Québec	Sandrine Moreira et al
Canada/Qc-LSPQ-L00240979/2020	EPI_ISL_450308	Hôpital Charles-LeMoyne	Laboratoire de santé publique du Québec	Sandrine Moreira et al
Canada/Qc-LSPQ-L00241007/2020	EPI_ISL_465694	Hôpital Charles-LeMoyne	Laboratoire de santé publique du Québec	Sandrine Moreira et al
Canada/Qc-LSPQ-L00241026/2020	EPI_ISL_450309	Hôpital Pierre-Boucher	Laboratoire de santé publique du Québec	Sandrine Moreira et al
Canada/Qc-LSPQ-L00241042/2020	EPI_ISL_450310	Hôpital Charles-LeMoyne	Laboratoire de santé publique du Québec	Sandrine Moreira et al
Canada/Qc-LSPQ-L00241074/2020	EPI_ISL_465695	Hôpital Pierre-Boucher	Laboratoire de santé publique du Québec	Sandrine Moreira et al
Canada/Qc-LSPQ-L00241102/2020	EPI_ISL_465696	Hôpital Pierre-Boucher	Laboratoire de santé publique du Québec	Sandrine Moreira et al
Canada/Qc-LSPQ-L00241112/2020	EPI_ISL_465697	Centre de santé Inuulitsivik	Laboratoire de santé publique du Québec	Sandrine Moreira et al
Canada/Qc-LSPQ-L00241115/2020	EPI_ISL_465698	Hôpital Charles-LeMoyne	Laboratoire de santé publique du Québec	Sandrine Moreira et al
Canada/Qc-LSPQ-L00241158/2020	EPI_ISL_465699	Hôpital Charles-LeMoyne	Laboratoire de santé publique du Québec	Sandrine Moreira et al
Canada/Qc-LSPQ-L00241168/2020	EPI_ISL_450311	Hôpital du Suroît	Laboratoire de santé publique du Québec	Sandrine Moreira et al
Canada/Qc-LSPQ-L00241192/2020	EPI_ISL_450312	Hôpital du Suroît	Laboratoire de santé publique du Québec	Sandrine Moreira et al
Canada/Qc-LSPQ-L00241205/2020	EPI_ISL_450313	Hôpital du Suroît	Laboratoire de santé publique du Québec	Sandrine Moreira et al
Canada/Qc-LSPQ-L00241208/2020	EPI_ISL_450314	Hôpital Pierre-Boucher	Laboratoire de santé publique du Québec	Sandrine Moreira et al
Canada/Qc-LSPQ-L00241214/2020	EPI_ISL_465700	Hôpital Pierre-Boucher	Laboratoire de santé publique du Québec	Sandrine Moreira et al
Canada/Qc-LSPQ-L00241242/2020	EPI_ISL_536276	Hôpital Pierre-Boucher	Laboratoire de santé publique du Québec	Sandrine Moreira et al
Canada/Qc-LSPQ-L00241245/2020	EPI_ISL_450315	Hôpital Pierre-Boucher	Laboratoire de santé publique du Québec	Sandrine Moreira et al
Canada/Qc-LSPQ-L00241251/2020	EPI_ISL_465701	Hôpital du Suroît	Laboratoire de santé publique du Québec	Sandrine Moreira et al
Canada/Qc-LSPQ-L00241292/2020	EPI_ISL_450316	Hôpital Charles-LeMoyne	Laboratoire de santé publique du Québec	Sandrine Moreira et al
Canada/Qc-LSPQ-L00241319/2020	EPI_ISL_465702	Hôpital Pierre-Boucher	Laboratoire de santé publique du Québec	Sandrine Moreira et al
Canada/Qc-LSPQ-L00241344/2020	EPI_ISL_450317	Hôpital Pierre-Boucher	Laboratoire de santé publique du Québec	Sandrine Moreira et al
Canada/Qc-LSPQ-L00241349/2020	EPI_ISL_465703	Hôpital Pierre-Boucher	Laboratoire de santé publique du Québec	Sandrine Moreira et al
Canada/Qc-LSPQ-L00241355/2020	EPI_ISL_450318	Hôpital Pierre-Boucher	Laboratoire de santé publique du Québec	Sandrine Moreira et al
Canada/Qc-LSPQ-L00241376/2020	EPI_ISL_536277	Hôpital Pierre-Boucher	Laboratoire de santé publique du Québec	Sandrine Moreira et al
Canada/Qc-LSPQ-L00241406/2020	EPI_ISL_536278	CSSS Haut-Richelieu/Rouville (Hôpital)	Laboratoire de santé publique du Québec	Sandrine Moreira et al
Canada/Qc-LSPQ-L00241433/2020	EPI_ISL_536279	Hôpital Charles-LeMoyne	Laboratoire de santé publique du Québec	Sandrine Moreira et al
Canada/Qc-LSPQ-L00241435/2020	EPI_ISL_536280	Hôpital Charles-LeMoyne	Laboratoire de santé publique du Québec	Sandrine Moreira et al
Canada/Qc-LSPQ-L00241439/2020	EPI_ISL_536281	Hôpital Charles-LeMoyne	Laboratoire de santé publique du Québec	Sandrine Moreira et al
Canada/Qc-LSPQ-L00241444/2020	EPI_ISL_536282	Hôpital Charles-LeMoyne	Laboratoire de santé publique du Québec	Sandrine Moreira et al
Canada/Qc-LSPQ-L00241514/2020	EPI_ISL_536283	Centre hospitalier Anna-Laberge	Laboratoire de santé publique du Québec	Sandrine Moreira et al
Canada/Qc-LSPQ-L00241602/2020	EPI_ISL_536284	Hôpital Charles-LeMoyne	Laboratoire de santé publique du Québec	Sandrine Moreira et al
Canada/Qc-LSPQ-L00241610/2020	EPI_ISL_536285	Hôpital Charles-LeMoyne	Laboratoire de santé publique du Québec	Sandrine Moreira et al
Canada/Qc-LSPQ-L00241648/2020	EPI_ISL_536286	CSSS Haut-Richelieu/Rouville (Hôpital)	Laboratoire de santé publique du Québec	Sandrine Moreira et al
Canada/Qc-LSPQ-L00241659/2020	EPI_ISL_536287	Hôpital du Suroît	Laboratoire de santé publique du Québec	Sandrine Moreira et al
Canada/Qc-LSPQ-L00241670/2020	EPI_ISL_536288	Conseil Cri de la SSS de la Baie-James	Laboratoire de santé publique du Québec	Sandrine Moreira et al
Canada/Qc-LSPQ-L00241753/2020	EPI_ISL_536289	Hôpital de Maria	Laboratoire de santé publique du Québec	Sandrine Moreira et al
Canada/Qc-LSPQ-L00241862/2020	EPI_ISL_536291	Hôpital de Hull	Laboratoire de santé publique du Québec	Sandrine Moreira et al
Canada/Qc-LSPQ-L00241900/2020	EPI_ISL_536292	Hôpital Charles-LeMoyne	Laboratoire de santé publique du Québec	Sandrine Moreira et al
Canada/Qc-LSPQ-L00241901/2020	EPI_ISL_536293	Hôpital Charles-LeMoyne	Laboratoire de santé publique du Québec	Sandrine Moreira et al
Canada/Qc-LSPQ-L00241907/2020	EPI_ISL_536294	Hôpital Charles-LeMoyne	Laboratoire de santé publique du Québec	Sandrine Moreira et al
Canada/Qc-LSPQ-L00241909/2020	EPI_ISL_536295	Hôpital Pierre-Boucher	Laboratoire de santé publique du Québec	Sandrine Moreira et al
Canada/Qc-LSPQ-L00241924/2020	EPI_ISL_536296	Hôpital Charles-LeMoyne	Laboratoire de santé publique du Québec	Sandrine Moreira et al
Canada/Qc-LSPQ-L00241945/2020	EPI_ISL_536297	Hôpital Charles-LeMoyne	Laboratoire de santé publique du Québec	Sandrine Moreira et al
Canada/Qc-LSPQ-L00241948/2020	EPI_ISL_536298	Hôpital Charles-LeMoyne	Laboratoire de santé publique du Québec	Sandrine Moreira et al
Canada/Qc-LSPQ-L00241959/2020	EPI_ISL_536299	CSSS Haut-Richelieu/Rouville (Hôpital)	Laboratoire de santé publique du Québec	Sandrine Moreira et al
Canada/Qc-LSPQ-L00241965/2020	EPI_ISL_536300	Hôpital Pierre-Boucher	Laboratoire de santé publique du Québec	Sandrine Moreira et al
Canada/Qc-LSPQ-L00241993/2020	EPI_ISL_536301	CSSS Haut-Richelieu/Rouville (Hôpital)	Laboratoire de santé publique du Québec	Sandrine Moreira et al
Canada/Qc-LSPQ-L00242011/2020	EPI_ISL_536302	CSSS Haut-Richelieu/Rouville (Hôpital)	Laboratoire de santé publique du Québec	Sandrine Moreira et al
Canada/Qc-LSPQ-L00242018/2020	EPI_ISL_536303	Hôpital Pierre-Boucher	Laboratoire de santé publique du Québec	Sandrine Moreira et al
Canada/Qc-LSPQ-L00242019/2020	EPI_ISL_536304	CSSS Haut-Richelieu/Rouville (Hôpital)	Laboratoire de santé publique du Québec	Sandrine Moreira et al
Canada/Qc-LSPQ-L00242033/2020	EPI_ISL_536305	Hôpital Pierre-Boucher	Laboratoire de santé publique du Québec	Sandrine Moreira et al
Canada/Qc-LSPQ-L00242035/2020	EPI_ISL_536306	Hôpital Pierre-Boucher	Laboratoire de santé publique du Québec	Sandrine Moreira et al
Canada/Qc-LSPQ-L00242049/2020	EPI_ISL_536307	Hôpital Pierre-Boucher	Laboratoire de santé publique du Québec	Sandrine Moreira et al
Canada/Qc-LSPQ-L00242051/2020	EPI_ISL_536308	Hôpital Pierre-Boucher	Laboratoire de santé publique du Québec	Sandrine Moreira et al
Canada/Qc-LSPQ-L00242105/2020	EPI_ISL_536309	Hôpital Pierre-Boucher	Laboratoire de santé publique du Québec	Sandrine Moreira et al
Canada/Qc-LSPQ-L00242152/2020	EPI_ISL_536310	CLSC et Centre d'Hébergement la Petite-Nation	Laboratoire de santé publique du Québec	Sandrine Moreira et al
Canada/Qc-LSPQ-L00242214/2020	EPI_ISL_536311	Hôpital de Gatineau	Laboratoire de santé publique du Québec	Sandrine Moreira et al
Canada/Qc-LSPQ-L00242228/2020	EPI_ISL_536312	Hôpital de Hull	Laboratoire de santé publique du Québec	Sandrine Moreira et al
Canada/Qc-LSPQ-L00242229/2020	EPI_ISL_1241283	Hôpital Charles-LeMoyne	Laboratoire de santé publique du Québec	Sandrine Moreira et al
Canada/Qc-LSPQ-L00242235/2020	EPI_ISL_536313	Hôpital Charles-LeMoyne	Laboratoire de santé publique du Québec	Sandrine Moreira et al
Canada/Qc-LSPQ-L00242238/2020	EPI_ISL_536314	Hôpital Charles-LeMoyne	Laboratoire de santé publique du Québec	Sandrine Moreira et al
Canada/Qc-LSPQ-L00242292/2020	EPI_ISL_536315	Centre hospitalier Anna-Laberge	Laboratoire de santé publique du Québec	Sandrine Moreira et al
Canada/Qc-LSPQ-L00242308/2020	EPI_ISL_536316	Hôpital Charles-LeMoyne	Laboratoire de santé publique du Québec	Sandrine Moreira et al
Canada/Qc-LSPQ-L00242317/2020	EPI_ISL_536317	Hôpital Charles-LeMoyne	Laboratoire de santé publique du Québec	Sandrine Moreira et al
Canada/Qc-LSPQ-L00242370/2020	EPI_ISL_536318	Hôpital du Suroît	Laboratoire de santé publique du Québec	Sandrine Moreira et al
Canada/Qc-LSPQ-L00242384/2020	EPI_ISL_536319	Hôpital du Suroît	Laboratoire de santé publique du Québec	Sandrine Moreira et al
Canada/Qc-LSPQ-L00242401/2020	EPI_ISL_536320	Hôpital du Suroît	Laboratoire de santé publique du Québec	Sandrine Moreira et al
Canada/Qc-LSPQ-L00242447/2020	EPI_ISL_536321	CSSS Haut-Richelieu/Rouville (Hôpital)	Laboratoire de santé publique du Québec	Sandrine Moreira et al
Canada/Qc-LSPQ-L00242487/2020	EPI_ISL_536322	Hôpital Pierre-Boucher	Laboratoire de santé publique du Québec	Sandrine Moreira et al
Canada/Qc-LSPQ-L00242505/2020	EPI_ISL_536323	Hôpital Pierre-Boucher	Laboratoire de santé publique du Québec	Sandrine Moreira et al
Canada/Qc-LSPQ-L00242509/2020	EPI_ISL_536324	Hôpital Pierre-Boucher	Laboratoire de santé publique du Québec	Sandrine Moreira et al
Canada/Qc-LSPQ-L00242547/2020	EPI_ISL_536325	Centre hospitalier Anna-Laberge	Laboratoire de santé publique du Québec	Sandrine Moreira et al
Canada/Qc-LSPQ-L00242558/2020	EPI_ISL_536326	Hôpital Charles-LeMoyne	Laboratoire de santé publique du Québec	Sandrine Moreira et al
Canada/Qc-LSPQ-L00242573/2020	EPI_ISL_536327	Hôpital Charles-LeMoyne	Laboratoire de santé publique du Québec	Sandrine Moreira et al
Canada/Qc-LSPQ-L00242576/2020	EPI_ISL_536328	Hôpital Charles-LeMoyne	Laboratoire de santé publique du Québec	Sandrine Moreira et al
Canada/Qc-LSPQ-L00242582/2020	EPI_ISL_536329	Centre hospitalier Anna-Laberge	Laboratoire de santé publique du Québec	Sandrine Moreira et al
Canada/Qc-LSPQ-L00242623/2020	EPI_ISL_536330	Hôpital Honoré-Mercier	Laboratoire de santé publique du Québec	Sandrine Moreira et al
Canada/Qc-LSPQ-L00242662/2020	EPI_ISL_536331	Hôpital Charles-LeMoyne	Laboratoire de santé publique du Québec	Sandrine Moreira et al
Canada/Qc-LSPQ-L00242684/2020	EPI_ISL_536332	Hôpital Pierre-Boucher	Laboratoire de santé publique du Québec	Sandrine Moreira et al
Canada/Qc-LSPQ-L00242687/2020	EPI_ISL_536333	Hôpital Pierre-Boucher	Laboratoire de santé publique du Québec	Sandrine Moreira et al
Canada/Qc-LSPQ-L00242697/2020	EPI_ISL_536334	Hôpital Pierre-Boucher	Laboratoire de santé publique du Québec	Sandrine Moreira et al
Canada/Qc-LSPQ-L00242714/2020	EPI_ISL_536335	Hôpital Pierre-Boucher	Laboratoire de santé publique du Québec	Sandrine Moreira et al
Canada/Qc-LSPQ-L00242858/2020	EPI_ISL_536336	Hôpital Charles-LeMoyne	Laboratoire de santé publique du Québec	Sandrine Moreira et al
Canada/Qc-LSPQ-L00242867/2020	EPI_ISL_536337	CUSM-Site Glen-LAB Microbiologie	Laboratoire de santé publique du Québec	Sandrine Moreira et al
Canada/Qc-LSPQ-L00242878/2020	EPI_ISL_536338	Hôpital Charles-LeMoyne	Laboratoire de santé publique du Québec	Sandrine Moreira et al
Canada/Qc-LSPQ-L00242891/2020	EPI_ISL_536339	Hôpital Charles-LeMoyne	Laboratoire de santé publique du Québec	Sandrine Moreira et al
Canada/Qc-LSPQ-L00242900/2020	EPI_ISL_536340	Hôpital Charles-LeMoyne	Laboratoire de santé publique du Québec	Sandrine Moreira et al
Canada/Qc-LSPQ-L00242917/2020	EPI_ISL_536341	Hôpital Charles-LeMoyne	Laboratoire de santé publique du Québec	Sandrine Moreira et al
Canada/Qc-LSPQ-L00242918/2020	EPI_ISL_536342	Hôpital Charles-LeMoyne	Laboratoire de santé publique du Québec	Sandrine Moreira et al
Canada/Qc-LSPQ-L00242991/2020	EPI_ISL_536343	Hôpital Charles-LeMoyne	Laboratoire de santé publique du Québec	Sandrine Moreira et al
Canada/Qc-LSPQ-L00243024/2020	EPI_ISL_536344	CSSS Haut-Richelieu/Rouville (Hôpital)	Laboratoire de santé publique du Québec	Sandrine Moreira et al
Canada/Qc-LSPQ-L00243036/2020	EPI_ISL_536345	CSSS Haut-Richelieu/Rouville (Hôpital)	Laboratoire de santé publique du Québec	Sandrine Moreira et al
Canada/Qc-LSPQ-L00243049/2020	EPI_ISL_536346	Hôpital Pierre-Boucher	Laboratoire de santé publique du Québec	Sandrine Moreira et al
Canada/Qc-LSPQ-L00243054/2020	EPI_ISL_536347	Hôpital Pierre-Boucher	Laboratoire de santé publique du Québec	Sandrine Moreira et al
Canada/Qc-LSPQ-L00243079/2020	EPI_ISL_536348	Centre hospitalier Anna-Laberge	Laboratoire de santé publique du Québec	Sandrine Moreira et al
Canada/Qc-LSPQ-L00243118/2020	EPI_ISL_536349	Hôpital du Suroît	Laboratoire de santé publique du Québec	Sandrine Moreira et al
Canada/Qc-LSPQ-L00243222/2020	EPI_ISL_536350	Hôpital Charles-LeMoyne	Laboratoire de santé publique du Québec	Sandrine Moreira et al
Canada/Qc-LSPQ-L00243245/2020	EPI_ISL_536351	Hôpital Pierre-Boucher	Laboratoire de santé publique du Québec	Sandrine Moreira et al
Canada/Qc-LSPQ-L00243257/2020	EPI_ISL_536352	Hôpital Pierre-Boucher	Laboratoire de santé publique du Québec	Sandrine Moreira et al
Canada/Qc-LSPQ-L00243284/2020	EPI_ISL_536353	Centre de santé Inuulitsivik	Laboratoire de santé publique du Québec	Sandrine Moreira et al
Canada/Qc-LSPQ-L00243313/2020	EPI_ISL_536354	Hôpital du Suroît	Laboratoire de santé publique du Québec	Sandrine Moreira et al
Canada/Qc-LSPQ-L00243317/2020	EPI_ISL_536355	Hôpital du Suroît	Laboratoire de santé publique du Québec	Sandrine Moreira et al
Canada/Qc-LSPQ-L00243323/2020	EPI_ISL_536356	Hôpital du Suroît	Laboratoire de santé publique du Québec	Sandrine Moreira et al
Canada/Qc-LSPQ-L00243325/2020	EPI_ISL_536357	Hôpital du Suroît	Laboratoire de santé publique du Québec	Sandrine Moreira et al
Canada/Qc-LSPQ-L00243328/2020	EPI_ISL_536358	Hôpital du Suroît	Laboratoire de santé publique du Québec	Sandrine Moreira et al
Canada/Qc-LSPQ-L00243345/2020	EPI_ISL_536359	Hôpital du Suroît	Laboratoire de santé publique du Québec	Sandrine Moreira et al
Canada/Qc-LSPQ-L00243347/2020	EPI_ISL_536360	Hôpital Pierre-Boucher	Laboratoire de santé publique du Québec	Sandrine Moreira et al
Canada/Qc-LSPQ-L00243417/2020	EPI_ISL_536361	CSSS Haut-Richelieu/Rouville (Hôpital)	Laboratoire de santé publique du Québec	Sandrine Moreira et al
Canada/Qc-LSPQ-L00243460/2020	EPI_ISL_536362	Hôpital du Suroît	Laboratoire de santé publique du Québec	Sandrine Moreira et al
Canada/Qc-LSPQ-L00243560/2020	EPI_ISL_536363	Hôpital de Hull	Laboratoire de santé publique du Québec	Sandrine Moreira et al
Canada/Qc-LSPQ-L00243590/2020	EPI_ISL_536364	Hôpital de Hull	Laboratoire de santé publique du Québec	Sandrine Moreira et al
Canada/Qc-LSPQ-L00243603/2020	EPI_ISL_536365	CUSM-Site Glen-LAB Microbiologie	Laboratoire de santé publique du Québec	Sandrine Moreira et al
Canada/Qc-LSPQ-L00243607/2020	EPI_ISL_536366	CUSM-Site Glen-LAB Microbiologie	Laboratoire de santé publique du Québec	Sandrine Moreira et al
Canada/Qc-LSPQ-L00243608/2020	EPI_ISL_536367	Hôpital de Hull	Laboratoire de santé publique du Québec	Sandrine Moreira et al
Canada/Qc-LSPQ-L00243646/2020	EPI_ISL_536368	Centre hospitalier Anna-Laberge	Laboratoire de santé publique du Québec	Sandrine Moreira et al
Canada/Qc-LSPQ-L00243673/2020	EPI_ISL_536369	Centre hospitalier Anna-Laberge	Laboratoire de santé publique du Québec	Sandrine Moreira et al
Canada/Qc-LSPQ-L00243675/2020	EPI_ISL_536370	Centre hospitalier Anna-Laberge	Laboratoire de santé publique du Québec	Sandrine Moreira et al
Canada/Qc-LSPQ-L00243706/2020	EPI_ISL_536371	Hôpital Charles-LeMoyne	Laboratoire de santé publique du Québec	Sandrine Moreira et al
Canada/Qc-LSPQ-L00243708/2020	EPI_ISL_536372	Hôpital Charles-LeMoyne	Laboratoire de santé publique du Québec	Sandrine Moreira et al
Canada/Qc-LSPQ-L00243710/2020	EPI_ISL_536373	Hôpital Charles-LeMoyne	Laboratoire de santé publique du Québec	Sandrine Moreira et al
Canada/Qc-LSPQ-L00243735/2020	EPI_ISL_536374	Hôpital Pierre-Boucher	Laboratoire de santé publique du Québec	Sandrine Moreira et al
Canada/Qc-LSPQ-L00243746/2020	EPI_ISL_536375	Hôpital Pierre-Boucher	Laboratoire de santé publique du Québec	Sandrine Moreira et al
Canada/Qc-LSPQ-L00243751/2020	EPI_ISL_536376	Centre hospitalier Anna-Laberge	Laboratoire de santé publique du Québec	Sandrine Moreira et al
Canada/Qc-LSPQ-L00243755/2020	EPI_ISL_536377	Centre hospitalier Anna-Laberge	Laboratoire de santé publique du Québec	Sandrine Moreira et al
Canada/Qc-LSPQ-L00243761/2020	EPI_ISL_536378	Centre hospitalier Anna-Laberge	Laboratoire de santé publique du Québec	Sandrine Moreira et al
Canada/Qc-LSPQ-L00243797/2020	EPI_ISL_536379	Hôpital Honoré-Mercier	Laboratoire de santé publique du Québec	Sandrine Moreira et al
Canada/Qc-LSPQ-L00243862/2020	EPI_ISL_536380	Hôpital Pierre-Boucher	Laboratoire de santé publique du Québec	Sandrine Moreira et al
Canada/Qc-LSPQ-L00243864/2020	EPI_ISL_536381	Centre Hospitalier Régional de Lanaudière	Laboratoire de santé publique du Québec	Sandrine Moreira et al
Canada/Qc-LSPQ-L00243874/2020	EPI_ISL_536382	CSSS Haut-Richelieu/Rouville (Hôpital)	Laboratoire de santé publique du Québec	Sandrine Moreira et al
Canada/Qc-LSPQ-L00243875/2020	EPI_ISL_536383	CSSS Haut-Richelieu/Rouville (Hôpital)	Laboratoire de santé publique du Québec	Sandrine Moreira et al
Canada/Qc-LSPQ-L00243973/2020	EPI_ISL_536384	Hôpital de Gatineau	Laboratoire de santé publique du Québec	Sandrine Moreira et al
Canada/Qc-LSPQ-L00243976/2020	EPI_ISL_536385	Hôpital de Hull	Laboratoire de santé publique du Québec	Sandrine Moreira et al
Canada/Qc-LSPQ-L00243994/2020	EPI_ISL_536386	Hôpital de Hull	Laboratoire de santé publique du Québec	Sandrine Moreira et al
Canada/Qc-LSPQ-L00244008/2020	EPI_ISL_536387	Hôpital de Hull	Laboratoire de santé publique du Québec	Sandrine Moreira et al
Canada/Qc-LSPQ-L00244068/2020	EPI_ISL_536388	Hôpital Pierre-Boucher	Laboratoire de santé publique du Québec	Sandrine Moreira et al
Canada/Qc-LSPQ-L00244094/2020	EPI_ISL_536389	Hôpital Pierre-Boucher	Laboratoire de santé publique du Québec	Sandrine Moreira et al
Canada/Qc-LSPQ-L00244160/2020	EPI_ISL_536390	Hôpital du Suroît	Laboratoire de santé publique du Québec	Sandrine Moreira et al
Canada/Qc-LSPQ-L00244197/2020	EPI_ISL_536391	Hôpital Pierre-Boucher	Laboratoire de santé publique du Québec	Sandrine Moreira et al
Canada/Qc-LSPQ-L00244326/2020	EPI_ISL_536392	Hôpital de Hull	Laboratoire de santé publique du Québec	Sandrine Moreira et al
Canada/Qc-LSPQ-L00244338/2020	EPI_ISL_536393	Hôpital de Hull	Laboratoire de santé publique du Québec	Sandrine Moreira et al
Canada/Qc-LSPQ-L00244347/2020	EPI_ISL_536394	Hôpital de Hull	Laboratoire de santé publique du Québec	Sandrine Moreira et al
Canada/Qc-LSPQ-L00244354/2020	EPI_ISL_536395	Hôpital Pierre-Boucher	Laboratoire de santé publique du Québec	Sandrine Moreira et al
Canada/Qc-LSPQ-L00244358/2020	EPI_ISL_536396	Hôpital de Hull	Laboratoire de santé publique du Québec	Sandrine Moreira et al
Canada/Qc-LSPQ-L00244359/2020	EPI_ISL_536397	Hôpital Pierre-Boucher	Laboratoire de santé publique du Québec	Sandrine Moreira et al
Canada/Qc-PSM-9962683702/2020	EPI_ISL_1365795	Laboratoire de santé publique du Québec	Laboratoire de santé publique du Québec	Sandrine Moreira et al
Canada/Qc-PSM-9966287561/2020	EPI_ISL_1365798	Laboratoire de santé publique du Québec	Laboratoire de santé publique du Québec	Sandrine Moreira et al
Canada/Qc-PSM-9967716813/2020	EPI_ISL_1365802	Laboratoire de santé publique du Québec	Laboratoire de santé publique du Québec	Sandrine Moreira et al
Canada/Qc-PSM-9967717259/2020	EPI_ISL_1365800	Laboratoire de santé publique du Québec	Laboratoire de santé publique du Québec	Sandrine Moreira et al
Canada/Qc-PSM-9967717274/2020	EPI_ISL_1365799	Laboratoire de santé publique du Québec	Laboratoire de santé publique du Québec	Sandrine Moreira et al
Canada/Qc-PSM-9967717401/2020	EPI_ISL_1365801	Laboratoire de santé publique du Québec	Laboratoire de santé publique du Québec	Sandrine Moreira et al
Canada/Qc-PSM-9967718347/2020	EPI_ISL_1365849	Laboratoire de santé publique du Québec	Laboratoire de santé publique du Québec	Sandrine Moreira et al
Canada/Qc-PSM-9968921253/2020	EPI_ISL_1365850	Laboratoire de santé publique du Québec	Laboratoire de santé publique du Québec	Sandrine Moreira et al
Canada/Qc-PSM-9968925874/2020	EPI_ISL_1365797	Laboratoire de santé publique du Québec	Laboratoire de santé publique du Québec	Sandrine Moreira et al
Canada/Qc-PSM-9969280144/2020	EPI_ISL_1365796	Laboratoire de santé publique du Québec	Laboratoire de santé publique du Québec	Sandrine Moreira et al
Canada/Qc-PSM-9969283052/2020	EPI_ISL_1365848	Laboratoire de santé publique du Québec	Laboratoire de santé publique du Québec	Sandrine Moreira et al
Canada/Qc-RIM-0632951103/2020	EPI_ISL_1400788	Laboratoire de santé publique du Québec	Laboratoire de santé publique du Québec	Sandrine Moreira et al
Canada/Qc-RIM-0632952727/2020	EPI_ISL_1400789	Laboratoire de santé publique du Québec	Laboratoire de santé publique du Québec	Sandrine Moreira et al
Canada/Qc-RIM-0632990604/2020	EPI_ISL_1400619	Laboratoire de santé publique du Québec	Laboratoire de santé publique du Québec	Sandrine Moreira et al
Canada/Qc-RIM-0632990722/2020	EPI_ISL_1400620	Laboratoire de santé publique du Québec	Laboratoire de santé publique du Québec	Sandrine Moreira et al
Canada/Qc-RIM-0632991262/2020	EPI_ISL_1400621	Laboratoire de santé publique du Québec	Laboratoire de santé publique du Québec	Sandrine Moreira et al
Canada/Qc-RIM-0632991759/2020	EPI_ISL_1400793	Laboratoire de santé publique du Québec	Laboratoire de santé publique du Québec	Sandrine Moreira et al
Canada/Qc-RIM-0632992327/2020	EPI_ISL_1400794	Laboratoire de santé publique du Québec	Laboratoire de santé publique du Québec	Sandrine Moreira et al
Canada/Qc-RIM-0637411777/2020	EPI_ISL_1400790	Laboratoire de santé publique du Québec	Laboratoire de santé publique du Québec	Sandrine Moreira et al
Canada/Qc-RIM-0637411800/2020	EPI_ISL_1400791	Laboratoire de santé publique du Québec	Laboratoire de santé publique du Québec	Sandrine Moreira et al
Canada/Qc-RIM-0637411967/2020	EPI_ISL_1400792	Laboratoire de santé publique du Québec	Laboratoire de santé publique du Québec	Sandrine Moreira et al
Canada/UN-CRCHUM-PostFreeze-1/2020	EPI_ISL_667768	Microbiology, Infectious Diseases and Immunology, Centre de Recherche du Centre Hospitalier de l'Universite de Montreal	Microbiology, Infectious Diseases and Immunology, Centre de Recherche du Centre Hospitalier de l'Universite de Montreal	Benoit et al
Canada/UN-CRCHUM-PostFreeze-10/2020	EPI_ISL_667775	Microbiology, Infectious Diseases and Immunology, Centre de Recherche du Centre Hospitalier de l'Universite de Montreal	Microbiology, Infectious Diseases and Immunology, Centre de Recherche du Centre Hospitalier de l'Universite de Montreal	Benoit et al
Canada/UN-CRCHUM-PostFreeze-2/2020	EPI_ISL_667769	Microbiology, Infectious Diseases and Immunology, Centre de Recherche du Centre Hospitalier de l'Universite de Montreal	Microbiology, Infectious Diseases and Immunology, Centre de Recherche du Centre Hospitalier de l'Universite de Montreal	Benoit et al
Canada/UN-CRCHUM-PostFreeze-3/2020	EPI_ISL_667770	Microbiology, Infectious Diseases and Immunology, Centre de Recherche du Centre Hospitalier de l'Universite de Montreal	Microbiology, Infectious Diseases and Immunology, Centre de Recherche du Centre Hospitalier de l'Universite de Montreal	Benoit et al
Canada/UN-CRCHUM-PostFreeze-5/2020	EPI_ISL_667771	Microbiology, Infectious Diseases and Immunology, Centre de Recherche du Centre Hospitalier de l'Universite de Montreal	Microbiology, Infectious Diseases and Immunology, Centre de Recherche du Centre Hospitalier de l'Universite de Montreal	Benoit et al
Canada/UN-CRCHUM-PostFreeze-6/2020	EPI_ISL_667772	Microbiology, Infectious Diseases and Immunology, Centre de Recherche du Centre Hospitalier de l'Universite de Montreal	Microbiology, Infectious Diseases and Immunology, Centre de Recherche du Centre Hospitalier de l'Universite de Montreal	Benoit et al
Canada/UN-CRCHUM-PostFreeze-7/2020	EPI_ISL_667773	Microbiology, Infectious Diseases and Immunology, Centre de Recherche du Centre Hospitalier de l'Universite de Montreal	Microbiology, Infectious Diseases and Immunology, Centre de Recherche du Centre Hospitalier de l'Universite de Montreal	Benoit et al
Canada/UN-CRCHUM-PostFreeze-9/2020	EPI_ISL_667774	Microbiology, Infectious Diseases and Immunology, Centre de Recherche du Centre Hospitalier de l'Universite de Montreal	Microbiology, Infectious Diseases and Immunology, Centre de Recherche du Centre Hospitalier de l'Universite de Montreal	Benoit et al
Canada/UN-CRCHUM-PreFreeze-1/2020	EPI_ISL_667758	Microbiology, Infectious Diseases and Immunology, Centre de Recherche du Centre Hospitalier de l'Universite de Montreal	Microbiology, Infectious Diseases and Immunology, Centre de Recherche du Centre Hospitalier de l'Universite de Montreal	Benoit et al
Canada/UN-CRCHUM-PreFreeze-10/2020	EPI_ISL_667767	Microbiology, Infectious Diseases and Immunology, Centre de Recherche du Centre Hospitalier de l'Universite de Montreal	Microbiology, Infectious Diseases and Immunology, Centre de Recherche du Centre Hospitalier de l'Universite de Montreal	Benoit et al
Canada/UN-CRCHUM-PreFreeze-2/2020	EPI_ISL_667759	Microbiology, Infectious Diseases and Immunology, Centre de Recherche du Centre Hospitalier de l'Universite de Montreal	Microbiology, Infectious Diseases and Immunology, Centre de Recherche du Centre Hospitalier de l'Universite de Montreal	Benoit et al
Canada/UN-CRCHUM-PreFreeze-3/2020	EPI_ISL_667760	Microbiology, Infectious Diseases and Immunology, Centre de Recherche du Centre Hospitalier de l'Universite de Montreal	Microbiology, Infectious Diseases and Immunology, Centre de Recherche du Centre Hospitalier de l'Universite de Montreal	Benoit et al
Canada/UN-CRCHUM-PreFreeze-5/2020	EPI_ISL_667762	Microbiology, Infectious Diseases and Immunology, Centre de Recherche du Centre Hospitalier de l'Universite de Montreal	Microbiology, Infectious Diseases and Immunology, Centre de Recherche du Centre Hospitalier de l'Universite de Montreal	Benoit et al
Canada/UN-CRCHUM-PreFreeze-6/2020	EPI_ISL_667763	Microbiology, Infectious Diseases and Immunology, Centre de Recherche du Centre Hospitalier de l'Universite de Montreal	Microbiology, Infectious Diseases and Immunology, Centre de Recherche du Centre Hospitalier de l'Universite de Montreal	Benoit et al
Canada/UN-CRCHUM-PreFreeze-7/2020	EPI_ISL_667764	Microbiology, Infectious Diseases and Immunology, Centre de Recherche du Centre Hospitalier de l'Universite de Montreal	Microbiology, Infectious Diseases and Immunology, Centre de Recherche du Centre Hospitalier de l'Universite de Montreal	Benoit et al
Canada/UN-CRCHUM-PreFreeze-8/2020	EPI_ISL_667765	Microbiology, Infectious Diseases and Immunology, Centre de Recherche du Centre Hospitalier de l'Universite de Montreal	Microbiology, Infectious Diseases and Immunology, Centre de Recherche du Centre Hospitalier de l'Universite de Montreal	Benoit et al
Canada/UN-CRCHUM-PreFreeze-9/2020	EPI_ISL_667766	Microbiology, Infectious Diseases and Immunology, Centre de Recherche du Centre Hospitalier de l'Universite de Montreal	Microbiology, Infectious Diseases and Immunology, Centre de Recherche du Centre Hospitalier de l'Universite de Montreal	Benoit et al
CaymanIslands/CYM49177/2020	EPI_ISL_978944	Caribbean Public Health Agency	Carrington Lab, Department of PreClinical Sciences, Building 36, First Floor Biochemistry Unit, Faculty of Medical Sciences, The University of the West Indies	Nikita S. D. Sahadeo et al
CaymanIslands/CYM49179/2021	EPI_ISL_978947	Caribbean Public Health Agency	Carrington Lab, Department of PreClinical Sciences, Building 36, First Floor Biochemistry Unit, Faculty of Medical Sciences, The University of the West Indies	Nikita S. D. Sahadeo et al
CaymanIslands/CYM49180/2020	EPI_ISL_978949	Caribbean Public Health Agency	Carrington Lab, Department of PreClinical Sciences, Building 36, First Floor Biochemistry Unit, Faculty of Medical Sciences, The University of the West Indies	Nikita S. D. Sahadeo et al
Changde/IVDC-Wu-HN97Y/2020	EPI_ISL_1260835	BSL-3 Lab, National Institute for Viral Disease Control and Prevention, Chinese Center for Disease Control and Prevention	BSL-3 Lab, National Institute for Viral Disease Control and Prevention, Chinese Center for Disease Control and Prevention	Peipei Liu et al
Changzhou/JS27/2020	EPI_ISL_455680	Institute of pathogenic microbiology, Jiangsu Provincial Center for Disease Control and Prevention	Institute of pathogenic microbiology, Jiangsu Provincial Center for Disease Control and Prevention	Cui et al
Chile/AI-208500/2020	EPI_ISL_1300470	Genetica Molecular and Subdepartamento de Virologia ISP Chile	Instituto de Salud Publica de Chile	Javier Tognarelli et al
Chile/AI-208501/2020	EPI_ISL_1300471	Genetica Molecular and Subdepartamento de Virologia ISP Chile	Instituto de Salud Publica de Chile	Javier Tognarelli et al
Chile/AI-208503/2020	EPI_ISL_1300472	Genetica Molecular and Subdepartamento de Virologia ISP Chile	Instituto de Salud Publica de Chile	Javier Tognarelli et al
Chile/AI-30399/2021	EPI_ISL_1300506	Genetica Molecular and Subdepartamento de Virologia ISP Chile	Instituto de Salud Publica de Chile	Javier Tognarelli et al
Chile/AI-36459/2021	EPI_ISL_1300508	Genetica Molecular and Subdepartamento de Virologia ISP Chile	Instituto de Salud Publica de Chile	Javier Tognarelli et al
Chile/AI-47406/2021	EPI_ISL_1470415	Genetica Molecular and Subdepartamento de Virologia ISP Chile	Instituto de Salud Publica de Chile	Javier Tognarelli et al
Chile/AI-64382/2021	EPI_ISL_1470475	Genetica Molecular and Subdepartamento de Virologia ISP Chile	Instituto de Salud Publica de Chile	Javier Tognarelli et al
Chile/AI-64383/2021	EPI_ISL_1470476	Genetica Molecular and Subdepartamento de Virologia ISP Chile	Instituto de Salud Publica de Chile	Javier Tognarelli et al
Chile/AI-ISPCH-1/2020	EPI_ISL_445296	HOSPITAL REGIONAL DE COYHAIQUE	Instituto de Salud Publica de Chile	Andrés E Castillo et al
Chile/AN-19026/2021	EPI_ISL_1167876	Genetica Molecular and Subdepartamento de Virologia ISP Chile	Instituto de Salud Publica de Chile	Javier Tognarelli et al
Chile/AN-19027/2021	EPI_ISL_1167894	Genetica Molecular and Subdepartamento de Virologia ISP Chile	Instituto de Salud Publica de Chile	Javier Tognarelli et al
Chile/AN-19029/2021	EPI_ISL_1167915	Genetica Molecular and Subdepartamento de Virologia ISP Chile	Instituto de Salud Publica de Chile	Javier Tognarelli et al
Chile/AN-19030/2021	EPI_ISL_1167906	Genetica Molecular and Subdepartamento de Virologia ISP Chile	Instituto de Salud Publica de Chile	Javier Tognarelli et al
Chile/AN-19048/2021	EPI_ISL_1167888	Genetica Molecular and Subdepartamento de Virologia ISP Chile	Instituto de Salud Publica de Chile	Javier Tognarelli et al
Chile/AN-19051/2021	EPI_ISL_1167886	Genetica Molecular and Subdepartamento de Virologia ISP Chile	Instituto de Salud Publica de Chile	Javier Tognarelli et al
Chile/AN-19053/2021	EPI_ISL_1167903	Genetica Molecular and Subdepartamento de Virologia ISP Chile	Instituto de Salud Publica de Chile	Javier Tognarelli et al
Chile/AN-19054/2021	EPI_ISL_1167897	Genetica Molecular and Subdepartamento de Virologia ISP Chile	Instituto de Salud Publica de Chile	Javier Tognarelli et al
Chile/AN-19056/2021	EPI_ISL_1167908	Genetica Molecular and Subdepartamento de Virologia ISP Chile	Instituto de Salud Publica de Chile	Javier Tognarelli et al
Chile/AN-19058/2021	EPI_ISL_1167902	Genetica Molecular and Subdepartamento de Virologia ISP Chile	Instituto de Salud Publica de Chile	Javier Tognarelli et al
Chile/AN-19059/2021	EPI_ISL_1167896	Genetica Molecular and Subdepartamento de Virologia ISP Chile	Instituto de Salud Publica de Chile	Javier Tognarelli et al
Chile/AN-19072/2021	EPI_ISL_1167913	Genetica Molecular and Subdepartamento de Virologia ISP Chile	Instituto de Salud Publica de Chile	Javier Tognarelli et al
Chile/AN-195419/2020	EPI_ISL_746492	Genetica Molecular and Subdepartamento de Virologia ISP Chile	Instituto de Salud Publica de Chile	Javier Tognarelli et al
Chile/AN-195427/2020	EPI_ISL_1300458	Genetica Molecular and Subdepartamento de Virologia ISP Chile	Instituto de Salud Publica de Chile	Javier Tognarelli et al
Chile/AN-195430/2020	EPI_ISL_746498	Genetica Molecular and Subdepartamento de Virologia ISP Chile	Instituto de Salud Publica de Chile	Javier Tognarelli et al
Chile/AN-23820/2020	EPI_ISL_1167779	Genetica Molecular and Subdepartamento de Virologia ISP Chile	Instituto de Salud Publica de Chile	Javier Tognarelli et al
Chile/AN-263571/2020	EPI_ISL_1167898	Genetica Molecular and Subdepartamento de Virologia ISP Chile	Instituto de Salud Publica de Chile	Javier Tognarelli et al
Chile/AN-263590/2020	EPI_ISL_1167889	Genetica Molecular and Subdepartamento de Virologia ISP Chile	Instituto de Salud Publica de Chile	Javier Tognarelli et al
Chile/AN-263591/2020	EPI_ISL_1167794	Genetica Molecular and Subdepartamento de Virologia ISP Chile	Instituto de Salud Publica de Chile	Javier Tognarelli et al
Chile/AN-263593/2020	EPI_ISL_1167840	Genetica Molecular and Subdepartamento de Virologia ISP Chile	Instituto de Salud Publica de Chile	Javier Tognarelli et al
Chile/AN-263596/2020	EPI_ISL_1167880	Genetica Molecular and Subdepartamento de Virologia ISP Chile	Instituto de Salud Publica de Chile	Javier Tognarelli et al
Chile/AN-263598/2020	EPI_ISL_1167868	Genetica Molecular and Subdepartamento de Virologia ISP Chile	Instituto de Salud Publica de Chile	Javier Tognarelli et al
Chile/AN-263599/2020	EPI_ISL_1167832	Genetica Molecular and Subdepartamento de Virologia ISP Chile	Instituto de Salud Publica de Chile	Javier Tognarelli et al
Chile/AN-263602/2020	EPI_ISL_1167870	Genetica Molecular and Subdepartamento de Virologia ISP Chile	Instituto de Salud Publica de Chile	Javier Tognarelli et al
Chile/AN-263603/2020	EPI_ISL_1167910	Genetica Molecular and Subdepartamento de Virologia ISP Chile	Instituto de Salud Publica de Chile	Javier Tognarelli et al
Chile/AN-267368/2020	EPI_ISL_1167836	Genetica Molecular and Subdepartamento de Virologia ISP Chile	Instituto de Salud Publica de Chile	Javier Tognarelli et al
Chile/AN-267385/2020	EPI_ISL_1167881	Genetica Molecular and Subdepartamento de Virologia ISP Chile	Instituto de Salud Publica de Chile	Javier Tognarelli et al
Chile/AN-39376/2021	EPI_ISL_1321499	Genetica Molecular and Subdepartamento de Virologia ISP Chile	Instituto de Salud Publica de Chile	Javier Tognarelli et al
Chile/AN-39377/2021	EPI_ISL_1321500	Genetica Molecular and Subdepartamento de Virologia ISP Chile	Instituto de Salud Publica de Chile	Javier Tognarelli et al
Chile/AN-39378/2021	EPI_ISL_1321501	Genetica Molecular and Subdepartamento de Virologia ISP Chile	Instituto de Salud Publica de Chile	Javier Tognarelli et al
Chile/AN-39379/2021	EPI_ISL_1321502	Genetica Molecular and Subdepartamento de Virologia ISP Chile	Instituto de Salud Publica de Chile	Javier Tognarelli et al
Chile/AN-39380/2021	EPI_ISL_1321503	Genetica Molecular and Subdepartamento de Virologia ISP Chile	Instituto de Salud Publica de Chile	Javier Tognarelli et al
Chile/AN-7702/2021	EPI_ISL_1167901	Genetica Molecular and Subdepartamento de Virologia ISP Chile	Instituto de Salud Publica de Chile	Javier Tognarelli et al
Chile/AN-ISPCH-1/2020	EPI_ISL_445266	CENTRO ONCOLOGICO DEL NORTE	Instituto de Salud Publica de Chile	Andrés E Castillo et al
Chile/AN-ISPCH-2/2020	EPI_ISL_445267	CENTRO ONCOLOGICO DEL NORTE	Instituto de Salud Publica de Chile	Andrés E Castillo et al
Chile/AP-10382/2021	EPI_ISL_1167801	Genetica Molecular and Subdepartamento de Virologia ISP Chile	Instituto de Salud Publica de Chile	Javier Tognarelli et al
Chile/AP-202350/2020	EPI_ISL_1300463	Genetica Molecular and Subdepartamento de Virologia ISP Chile	Instituto de Salud Publica de Chile	Javier Tognarelli et al
Chile/AP-42881/2021	EPI_ISL_1321565	Genetica Molecular and Subdepartamento de Virologia ISP Chile	Instituto de Salud Publica de Chile	Javier Tognarelli et al
Chile/AP-53843/2021	EPI_ISL_1470425	Genetica Molecular and Subdepartamento de Virologia ISP Chile	Instituto de Salud Publica de Chile	Javier Tognarelli et al
Chile/AP-53844/2021	EPI_ISL_1470426	Genetica Molecular and Subdepartamento de Virologia ISP Chile	Instituto de Salud Publica de Chile	Javier Tognarelli et al
Chile/AP-53845/2021	EPI_ISL_1470427	Genetica Molecular and Subdepartamento de Virologia ISP Chile	Instituto de Salud Publica de Chile	Javier Tognarelli et al
Chile/AP-71149/2021	EPI_ISL_1534609	Genetica Molecular and Subdepartamento de Virologia ISP Chile	Instituto de Salud Publica de Chile	Javier Tognarelli et al
Chile/AP-72407/2021	EPI_ISL_1541035	Genetica Molecular and Subdepartamento de Virologia ISP Chile	Instituto de Salud Publica de Chile	Javier Tognarelli et al
Chile/AP-72409/2021	EPI_ISL_1541036	Genetica Molecular and Subdepartamento de Virologia ISP Chile	Instituto de Salud Publica de Chile	Javier Tognarelli et al
Chile/AP-72865/2021	EPI_ISL_1541053	Genetica Molecular and Subdepartamento de Virologia ISP Chile	Instituto de Salud Publica de Chile	Javier Tognarelli et al
Chile/AP-72866/2021	EPI_ISL_1541054	Genetica Molecular and Subdepartamento de Virologia ISP Chile	Instituto de Salud Publica de Chile	Javier Tognarelli et al
Chile/AP-72867/2021	EPI_ISL_1541055	Genetica Molecular and Subdepartamento de Virologia ISP Chile	Instituto de Salud Publica de Chile	Javier Tognarelli et al
Chile/AP-72868/2021	EPI_ISL_1541056	Genetica Molecular and Subdepartamento de Virologia ISP Chile	Instituto de Salud Publica de Chile	Javier Tognarelli et al
Chile/AP-72869/2021	EPI_ISL_1541057	Genetica Molecular and Subdepartamento de Virologia ISP Chile	Instituto de Salud Publica de Chile	Javier Tognarelli et al
Chile/AP-72871/2021	EPI_ISL_1541058	Genetica Molecular and Subdepartamento de Virologia ISP Chile	Instituto de Salud Publica de Chile	Javier Tognarelli et al
Chile/AP-72872/2021	EPI_ISL_1541059	Genetica Molecular and Subdepartamento de Virologia ISP Chile	Instituto de Salud Publica de Chile	Javier Tognarelli et al
Chile/AP-72873/2021	EPI_ISL_1541060	Genetica Molecular and Subdepartamento de Virologia ISP Chile	Instituto de Salud Publica de Chile	Javier Tognarelli et al
Chile/AP-72874/2021	EPI_ISL_1541061	Genetica Molecular and Subdepartamento de Virologia ISP Chile	Instituto de Salud Publica de Chile	Javier Tognarelli et al
Chile/AP-72875/2021	EPI_ISL_1541062	Genetica Molecular and Subdepartamento de Virologia ISP Chile	Instituto de Salud Publica de Chile	Javier Tognarelli et al
Chile/AR-12961/2020	EPI_ISL_1167855	Genetica Molecular and Subdepartamento de Virologia ISP Chile	Instituto de Salud Publica de Chile	Javier Tognarelli et al
Chile/AR-172172/2020	EPI_ISL_746499	Genetica Molecular and Subdepartamento de Virologia ISP Chile	Instituto de Salud Publica de Chile	Javier Tognarelli et al
Chile/AR-172174/2020	EPI_ISL_1300451	Genetica Molecular and Subdepartamento de Virologia ISP Chile	Instituto de Salud Publica de Chile	Javier Tognarelli et al
Chile/AR-178998/2020	EPI_ISL_746500	Genetica Molecular and Subdepartamento de Virologia ISP Chile	Instituto de Salud Publica de Chile	Javier Tognarelli et al
Chile/AR-179001/2020	EPI_ISL_746481	Genetica Molecular and Subdepartamento de Virologia ISP Chile	Instituto de Salud Publica de Chile	Javier Tognarelli et al
Chile/AR-192891/2020	EPI_ISL_1300456	Genetica Molecular and Subdepartamento de Virologia ISP Chile	Instituto de Salud Publica de Chile	Javier Tognarelli et al
Chile/AR-192894/2020	EPI_ISL_746480	Genetica Molecular and Subdepartamento de Virologia ISP Chile	Instituto de Salud Publica de Chile	Javier Tognarelli et al
Chile/AR-192896/2020	EPI_ISL_746501	Genetica Molecular and Subdepartamento de Virologia ISP Chile	Instituto de Salud Publica de Chile	Javier Tognarelli et al
Chile/AR-192898/2020	EPI_ISL_1300457	Genetica Molecular and Subdepartamento de Virologia ISP Chile	Instituto de Salud Publica de Chile	Javier Tognarelli et al
Chile/AR-192900/2020	EPI_ISL_746502	Genetica Molecular and Subdepartamento de Virologia ISP Chile	Instituto de Salud Publica de Chile	Javier Tognarelli et al
Chile/AR-208469/2020	EPI_ISL_1300467	Genetica Molecular and Subdepartamento de Virologia ISP Chile	Instituto de Salud Publica de Chile	Javier Tognarelli et al
Chile/AR-208471/2020	EPI_ISL_1300468	Genetica Molecular and Subdepartamento de Virologia ISP Chile	Instituto de Salud Publica de Chile	Javier Tognarelli et al
Chile/AR-208475/2020	EPI_ISL_746503	Genetica Molecular and Subdepartamento de Virologia ISP Chile	Instituto de Salud Publica de Chile	Javier Tognarelli et al
Chile/AR-208476/2020	EPI_ISL_746504	Genetica Molecular and Subdepartamento de Virologia ISP Chile	Instituto de Salud Publica de Chile	Javier Tognarelli et al
Chile/AR-208477/2020	EPI_ISL_746505	Genetica Molecular and Subdepartamento de Virologia ISP Chile	Instituto de Salud Publica de Chile	Javier Tognarelli et al
Chile/AR-208478/2020	EPI_ISL_1300469	Genetica Molecular and Subdepartamento de Virologia ISP Chile	Instituto de Salud Publica de Chile	Javier Tognarelli et al
Chile/AR-23547/2021	EPI_ISL_1321492	Genetica Molecular and Subdepartamento de Virologia ISP Chile	Instituto de Salud Publica de Chile	Javier Tognarelli et al
Chile/AR-253595/2020	EPI_ISL_1167819	Genetica Molecular and Subdepartamento de Virologia ISP Chile	Instituto de Salud Publica de Chile	Javier Tognarelli et al
Chile/AR-253603/2020	EPI_ISL_1167844	Genetica Molecular and Subdepartamento de Virologia ISP Chile	Instituto de Salud Publica de Chile	Javier Tognarelli et al
Chile/AR-253612/2020	EPI_ISL_1167835	Genetica Molecular and Subdepartamento de Virologia ISP Chile	Instituto de Salud Publica de Chile	Javier Tognarelli et al
Chile/AR-253614/2020	EPI_ISL_1167827	Genetica Molecular and Subdepartamento de Virologia ISP Chile	Instituto de Salud Publica de Chile	Javier Tognarelli et al
Chile/AR-265170/2020	EPI_ISL_1167882	Genetica Molecular and Subdepartamento de Virologia ISP Chile	Instituto de Salud Publica de Chile	Javier Tognarelli et al
Chile/AR-265171/2020	EPI_ISL_1167830	Genetica Molecular and Subdepartamento de Virologia ISP Chile	Instituto de Salud Publica de Chile	Javier Tognarelli et al
Chile/AR-265178/2020	EPI_ISL_1167873	Genetica Molecular and Subdepartamento de Virologia ISP Chile	Instituto de Salud Publica de Chile	Javier Tognarelli et al
Chile/AR-32449/2021	EPI_ISL_1300511	Genetica Molecular and Subdepartamento de Virologia ISP Chile	Instituto de Salud Publica de Chile	Javier Tognarelli et al
Chile/AR-36000/2021	EPI_ISL_1321495	Genetica Molecular and Subdepartamento de Virologia ISP Chile	Instituto de Salud Publica de Chile	Javier Tognarelli et al
Chile/AR-36001/2021	EPI_ISL_1321496	Genetica Molecular and Subdepartamento de Virologia ISP Chile	Instituto de Salud Publica de Chile	Javier Tognarelli et al
Chile/AR-36002/2021	EPI_ISL_1321497	Genetica Molecular and Subdepartamento de Virologia ISP Chile	Instituto de Salud Publica de Chile	Javier Tognarelli et al
Chile/AR-36005/2021	EPI_ISL_1321498	Genetica Molecular and Subdepartamento de Virologia ISP Chile	Instituto de Salud Publica de Chile	Javier Tognarelli et al
Chile/AR-39885/2020	EPI_ISL_1167824	Genetica Molecular and Subdepartamento de Virologia ISP Chile	Instituto de Salud Publica de Chile	Javier Tognarelli et al
Chile/AR-39887/2020	EPI_ISL_1167807	Genetica Molecular and Subdepartamento de Virologia ISP Chile	Instituto de Salud Publica de Chile	Javier Tognarelli et al
Chile/AR-56985/2021	EPI_ISL_1470445	Genetica Molecular and Subdepartamento de Virologia ISP Chile	Instituto de Salud Publica de Chile	Javier Tognarelli et al
Chile/AR-72033/2021	EPI_ISL_1541015	Genetica Molecular and Subdepartamento de Virologia ISP Chile	Instituto de Salud Publica de Chile	Javier Tognarelli et al
Chile/AR-72034/2021	EPI_ISL_1541016	Genetica Molecular and Subdepartamento de Virologia ISP Chile	Instituto de Salud Publica de Chile	Javier Tognarelli et al
Chile/AR-72035/2021	EPI_ISL_1541017	Genetica Molecular and Subdepartamento de Virologia ISP Chile	Instituto de Salud Publica de Chile	Javier Tognarelli et al
Chile/AR-72036/2021	EPI_ISL_1541018	Genetica Molecular and Subdepartamento de Virologia ISP Chile	Instituto de Salud Publica de Chile	Javier Tognarelli et al
Chile/AR-72037/2021	EPI_ISL_1541019	Genetica Molecular and Subdepartamento de Virologia ISP Chile	Instituto de Salud Publica de Chile	Javier Tognarelli et al
Chile/AR-72038/2021	EPI_ISL_1541020	Genetica Molecular and Subdepartamento de Virologia ISP Chile	Instituto de Salud Publica de Chile	Javier Tognarelli et al
Chile/AR-72039/2021	EPI_ISL_1541021	Genetica Molecular and Subdepartamento de Virologia ISP Chile	Instituto de Salud Publica de Chile	Javier Tognarelli et al
Chile/AR-72040/2021	EPI_ISL_1541022	Genetica Molecular and Subdepartamento de Virologia ISP Chile	Instituto de Salud Publica de Chile	Javier Tognarelli et al
Chile/AR-72041/2021	EPI_ISL_1541023	Genetica Molecular and Subdepartamento de Virologia ISP Chile	Instituto de Salud Publica de Chile	Javier Tognarelli et al
Chile/AR-72042/2021	EPI_ISL_1541024	Genetica Molecular and Subdepartamento de Virologia ISP Chile	Instituto de Salud Publica de Chile	Javier Tognarelli et al
Chile/AR-7212/2020	EPI_ISL_1167911	Genetica Molecular and Subdepartamento de Virologia ISP Chile	Instituto de Salud Publica de Chile	Javier Tognarelli et al
Chile/AR-7215/2021	EPI_ISL_1167839	Genetica Molecular and Subdepartamento de Virologia ISP Chile	Instituto de Salud Publica de Chile	Javier Tognarelli et al
Chile/AR-7216/2021	EPI_ISL_1167875	Genetica Molecular and Subdepartamento de Virologia ISP Chile	Instituto de Salud Publica de Chile	Javier Tognarelli et al
Chile/AR-7222/2021	EPI_ISL_1167871	Genetica Molecular and Subdepartamento de Virologia ISP Chile	Instituto de Salud Publica de Chile	Javier Tognarelli et al
Chile/AR-7223/2021	EPI_ISL_1167909	Genetica Molecular and Subdepartamento de Virologia ISP Chile	Instituto de Salud Publica de Chile	Javier Tognarelli et al
Chile/AR-7926/2021	EPI_ISL_1167804	Genetica Molecular and Subdepartamento de Virologia ISP Chile	Instituto de Salud Publica de Chile	Javier Tognarelli et al
Chile/AR-ISPCH-1/2020	EPI_ISL_445270	HOSPITAL DR.HERNAN HENRIQUEZ ARAVENA	Instituto de Salud Publica de Chile	Andrés E Castillo et al
Chile/AR-ISPCH-10/2020	EPI_ISL_445344	HOSPITAL DR.HERNAN HENRIQUEZ ARAVENA	Instituto de Salud Publica de Chile	Andrés E Castillo et al
Chile/AR-ISPCH-11/2020	EPI_ISL_445345	HOSPITAL DR.HERNAN HENRIQUEZ ARAVENA	Instituto de Salud Publica de Chile	Andrés E Castillo et al
Chile/AR-ISPCH-12/2020	EPI_ISL_445346	HOSPITAL DR.HERNAN HENRIQUEZ ARAVENA	Instituto de Salud Publica de Chile	Andrés E Castillo et al
Chile/AR-ISPCH-13/2020	EPI_ISL_445347	HOSPITAL DR.HERNAN HENRIQUEZ ARAVENA	Instituto de Salud Publica de Chile	Andrés E Castillo et al
Chile/AR-ISPCH-14/2020	EPI_ISL_445348	HOSPITAL DR.HERNAN HENRIQUEZ ARAVENA	Instituto de Salud Publica de Chile	Andrés E Castillo et al
Chile/AR-ISPCH-2/2020	EPI_ISL_445279	LABORATORIO INMUNOLAB SPA	Instituto de Salud Publica de Chile	Andrés E Castillo et al
Chile/AR-ISPCH-3/2020	EPI_ISL_445338	HOSPITAL DR.HERNAN HENRIQUEZ ARAVENA	Instituto de Salud Publica de Chile	Andrés E Castillo et al
Chile/AR-ISPCH-4/2020	EPI_ISL_445339	HOSPITAL DR.HERNAN HENRIQUEZ ARAVENA	Instituto de Salud Publica de Chile	Andrés E Castillo et al
Chile/AR-ISPCH-5/2020	EPI_ISL_445340	HOSPITAL DR.HERNAN HENRIQUEZ ARAVENA	Instituto de Salud Publica de Chile	Andrés E Castillo et al
Chile/AR-ISPCH-6/2020	EPI_ISL_445341	HOSPITAL DR.HERNAN HENRIQUEZ ARAVENA	Instituto de Salud Publica de Chile	Andrés E Castillo et al
Chile/AR-ISPCH-7/2020	EPI_ISL_445342	HOSPITAL DR.HERNAN HENRIQUEZ ARAVENA	Instituto de Salud Publica de Chile	Andrés E Castillo et al
Chile/AR-ISPCH-8/2020	EPI_ISL_445343	HOSPITAL DR.HERNAN HENRIQUEZ ARAVENA	Instituto de Salud Publica de Chile	Andrés E Castillo et al
Chile/AR-ISPCH-9/2020	EPI_ISL_447119	HOSPITAL DR.HERNAN HENRIQUEZ ARAVENA	Instituto de Salud Publica de Chile	Andrés E Castillo et al
Chile/AT-CMM-00006/2020	EPI_ISL_468754	Laboratorio de Biologia Molecular, Facultad de Medicina, Universidad de Atacama	Center for Mathematical Modeling and Center for Genome Regulation. Santiago, Chile	Gaete A et al
Chile/AT-CMM-00007/2020	EPI_ISL_468755	Laboratorio de Biologia Molecular, Facultad de Medicina, Universidad de Atacama	Center for Mathematical Modeling and Center for Genome Regulation. Santiago, Chile	Gaete A et al
Chile/AT-CMM-00013/2020	EPI_ISL_468753	Laboratorio de Biologia Molecular, Facultad de Medicina, Universidad de Atacama	Center for Mathematical Modeling and Center for Genome Regulation. Santiago, Chile	Gaete A et al
Chile/AT-CMM-00014/2020	EPI_ISL_468756	Laboratorio de Biologia Molecular, Facultad de Medicina, Universidad de Atacama	Center for Mathematical Modeling and Center for Genome Regulation. Santiago, Chile	Gaete A et al
Chile/AT-CMM-00015/2020	EPI_ISL_468757	Laboratorio de Biologia Molecular, Facultad de Medicina, Universidad de Atacama	Center for Mathematical Modeling and Center for Genome Regulation. Santiago, Chile	Gaete A et al
Chile/AT-CMM-00063/2020	EPI_ISL_468758	Laboratorio de Biologia Molecular, Facultad de Medicina, Universidad de Atacama	Center for Mathematical Modeling and Center for Genome Regulation. Santiago, Chile	Gaete A et al
Chile/AT-CMM-00064/2020	EPI_ISL_468759	Laboratorio de Biologia Molecular, Facultad de Medicina, Universidad de Atacama	Center for Mathematical Modeling and Center for Genome Regulation. Santiago, Chile	Gaete A et al
Chile/AT-CMM-0152M/2020	EPI_ISL_629011	Centro de Biotecnología Vegetal, Universidad Andrés Bello, Center for Genome Regulation	Center for Mathematical Modeling and Center for Genome Regulation. Santiago, Chile	Bastias M et al
Chile/AT-CMM-ATAC02/2020	EPI_ISL_626549	Laboratorio de Biología Molecular, Facultad de Medicina, Universidad de Atacama, Copiapo, Chile/ FONDAP CRG, Universidad Andrés Bello, Santiago, Chile	Center for Mathematical Modeling and Center for Genome Regulation. Santiago, Chile	Echeverría C et al
Chile/AT-CMM-ATAC03/2020	EPI_ISL_626550	Laboratorio de Biología Molecular, Facultad de Medicina, Universidad de Atacama, Copiapo, Chile/ FONDAP CRG, Universidad Andrés Bello, Santiago, Chile	Center for Mathematical Modeling and Center for Genome Regulation. Santiago, Chile	Echeverría C et al
Chile/AT-CMM-ATAC05/2020	EPI_ISL_626551	Laboratorio de Biología Molecular, Facultad de Medicina, Universidad de Atacama, Copiapo, Chile/ FONDAP CRG, Universidad Andrés Bello, Santiago, Chile	Center for Mathematical Modeling and Center for Genome Regulation. Santiago, Chile	Echeverría C et al
Chile/AT-CMM-ATAC06/2020	EPI_ISL_626552	Laboratorio de Biología Molecular, Facultad de Medicina, Universidad de Atacama, Copiapo, Chile/ FONDAP CRG, Universidad Andrés Bello, Santiago, Chile	Center for Mathematical Modeling and Center for Genome Regulation. Santiago, Chile	Echeverría C et al
Chile/AT-CMM-ATAC07/2020	EPI_ISL_626553	Laboratorio de Biología Molecular, Facultad de Medicina, Universidad de Atacama, Copiapo, Chile/ FONDAP CRG, Universidad Andrés Bello, Santiago, Chile	Center for Mathematical Modeling and Center for Genome Regulation. Santiago, Chile	Echeverría C et al
Chile/AT-CMM-ATAC08/2020	EPI_ISL_626554	Laboratorio de Biología Molecular, Facultad de Medicina, Universidad de Atacama, Copiapo, Chile/ FONDAP CRG, Universidad Andrés Bello, Santiago, Chile	Center for Mathematical Modeling and Center for Genome Regulation. Santiago, Chile	Echeverría C et al
Chile/AT-CMM-ATAC09/2020	EPI_ISL_626555	Laboratorio de Biología Molecular, Facultad de Medicina, Universidad de Atacama, Copiapo, Chile/ FONDAP CRG, Universidad Andrés Bello, Santiago, Chile	Center for Mathematical Modeling and Center for Genome Regulation. Santiago, Chile	Echeverría C et al
Chile/AT-CMM-ATAC10/2020	EPI_ISL_626556	Laboratorio de Biología Molecular, Facultad de Medicina, Universidad de Atacama, Copiapo, Chile/ FONDAP CRG, Universidad Andrés Bello, Santiago, Chile	Center for Mathematical Modeling and Center for Genome Regulation. Santiago, Chile	Echeverría C et al
Chile/AT-CMM-ATAC11/2020	EPI_ISL_626557	Laboratorio de Biología Molecular, Facultad de Medicina, Universidad de Atacama, Copiapo, Chile/ FONDAP CRG, Universidad Andrés Bello, Santiago, Chile	Center for Mathematical Modeling and Center for Genome Regulation. Santiago, Chile	Echeverría C et al
Chile/AT-CMM-ATAC12/2020	EPI_ISL_626558	Laboratorio de Biología Molecular, Facultad de Medicina, Universidad de Atacama, Copiapo, Chile/ FONDAP CRG, Universidad Andrés Bello, Santiago, Chile	Center for Mathematical Modeling and Center for Genome Regulation. Santiago, Chile	Echeverría C et al
Chile/AT-CMM-ATAC13/2020	EPI_ISL_626559	Laboratorio de Biología Molecular, Facultad de Medicina, Universidad de Atacama, Copiapo, Chile/ FONDAP CRG, Universidad Andrés Bello, Santiago, Chile	Center for Mathematical Modeling and Center for Genome Regulation. Santiago, Chile	Echeverría C et al
Chile/AT-CMM-ATAC14/2020	EPI_ISL_626560	Laboratorio de Biología Molecular, Facultad de Medicina, Universidad de Atacama, Copiapo, Chile/ FONDAP CRG, Universidad Andrés Bello, Santiago, Chile	Center for Mathematical Modeling and Center for Genome Regulation. Santiago, Chile	Echeverría C et al
Chile/AT-CMM-ATAC15/2020	EPI_ISL_626561	Laboratorio de Biología Molecular, Facultad de Medicina, Universidad de Atacama, Copiapo, Chile/ FONDAP CRG, Universidad Andrés Bello, Santiago, Chile	Center for Mathematical Modeling and Center for Genome Regulation. Santiago, Chile	Echeverría C et al
Chile/AT-CMM-ATAC16/2020	EPI_ISL_626562	Laboratorio de Biología Molecular, Facultad de Medicina, Universidad de Atacama, Copiapo, Chile/ FONDAP CRG, Universidad Andrés Bello, Santiago, Chile	Center for Mathematical Modeling and Center for Genome Regulation. Santiago, Chile	Echeverría C et al
Chile/AT-CMM-ATAC18/2020	EPI_ISL_626563	Laboratorio de Biología Molecular, Facultad de Medicina, Universidad de Atacama, Copiapo, Chile/ FONDAP CRG, Universidad Andrés Bello, Santiago, Chile	Center for Mathematical Modeling and Center for Genome Regulation. Santiago, Chile	Echeverría C et al
Chile/AT-CMM-ATAC19/2020	EPI_ISL_626564	Laboratorio de Biología Molecular, Facultad de Medicina, Universidad de Atacama, Copiapo, Chile/ FONDAP CRG, Universidad Andrés Bello, Santiago, Chile	Center for Mathematical Modeling and Center for Genome Regulation. Santiago, Chile	Echeverría C et al
Chile/AT-CMM-ATAC20/2020	EPI_ISL_626565	Laboratorio de Biología Molecular, Facultad de Medicina, Universidad de Atacama, Copiapo, Chile/ FONDAP CRG, Universidad Andrés Bello, Santiago, Chile	Center for Mathematical Modeling and Center for Genome Regulation. Santiago, Chile	Echeverría C et al
Chile/Arica-PUC_MVL_0173/2020	EPI_ISL_801703	Laboratory of Molecular Virology, Pontificia Universidad Católica de Chile	MSHS Pathogen Surveillance Program	Leonardo I. Almonacid et al
Chile/Atac2-2/2020	EPI_ISL_804016	Facultad de Medicina, Universidad de Atacama	Facultad de Ciencias de la Vida, UNAB	Dayán Sanhueza et al
Chile/Atac2-6/2020	EPI_ISL_804017	Facultad de Medicina, Universidad de Atacama	Facultad de Ciencias de la Vida, UNAB	Dayán Sanhueza et al
Chile/BI-109143/2020	EPI_ISL_746506	Genetica Molecular and Subdepartamento de Virologia ISP Chile	Instituto de Salud Publica de Chile	Javier Tognarelli et al
Chile/BI-11400/2021	EPI_ISL_1321569	Genetica Molecular and Subdepartamento de Virologia ISP Chile	Instituto de Salud Publica de Chile	Javier Tognarelli et al
Chile/BI-167036/2020	EPI_ISL_1300450	Genetica Molecular and Subdepartamento de Virologia ISP Chile	Instituto de Salud Publica de Chile	Javier Tognarelli et al
Chile/BI-167039/2020	EPI_ISL_746507	Genetica Molecular and Subdepartamento de Virologia ISP Chile	Instituto de Salud Publica de Chile	Javier Tognarelli et al
Chile/BI-167040/2020	EPI_ISL_746508	Genetica Molecular and Subdepartamento de Virologia ISP Chile	Instituto de Salud Publica de Chile	Javier Tognarelli et al
Chile/BI-178218/2020	EPI_ISL_1300453	Genetica Molecular and Subdepartamento de Virologia ISP Chile	Instituto de Salud Publica de Chile	Javier Tognarelli et al
Chile/BI-178219/2020	EPI_ISL_746509	Genetica Molecular and Subdepartamento de Virologia ISP Chile	Instituto de Salud Publica de Chile	Javier Tognarelli et al
Chile/BI-185934/2020	EPI_ISL_746510	Genetica Molecular and Subdepartamento de Virologia ISP Chile	Instituto de Salud Publica de Chile	Javier Tognarelli et al
Chile/BI-185940/2020	EPI_ISL_1300454	Genetica Molecular and Subdepartamento de Virologia ISP Chile	Instituto de Salud Publica de Chile	Javier Tognarelli et al
Chile/BI-185941/2020	EPI_ISL_1300455	Genetica Molecular and Subdepartamento de Virologia ISP Chile	Instituto de Salud Publica de Chile	Javier Tognarelli et al
Chile/BI-194028/2020	EPI_ISL_746491	Genetica Molecular and Subdepartamento de Virologia ISP Chile	Instituto de Salud Publica de Chile	Javier Tognarelli et al
Chile/BI-194033/2020	EPI_ISL_746511	Genetica Molecular and Subdepartamento de Virologia ISP Chile	Instituto de Salud Publica de Chile	Javier Tognarelli et al
Chile/BI-194034/2020	EPI_ISL_746512	Genetica Molecular and Subdepartamento de Virologia ISP Chile	Instituto de Salud Publica de Chile	Javier Tognarelli et al
Chile/BI-199845/2020	EPI_ISL_746513	Genetica Molecular and Subdepartamento de Virologia ISP Chile	Instituto de Salud Publica de Chile	Javier Tognarelli et al
Chile/BI-199848/2020	EPI_ISL_746514	Genetica Molecular and Subdepartamento de Virologia ISP Chile	Instituto de Salud Publica de Chile	Javier Tognarelli et al
Chile/BI-199849/2020	EPI_ISL_746515	Genetica Molecular and Subdepartamento de Virologia ISP Chile	Instituto de Salud Publica de Chile	Javier Tognarelli et al
Chile/BI-199851/2020	EPI_ISL_746516	Genetica Molecular and Subdepartamento de Virologia ISP Chile	Instituto de Salud Publica de Chile	Javier Tognarelli et al
Chile/BI-206407/2020	EPI_ISL_746517	Genetica Molecular and Subdepartamento de Virologia ISP Chile	Instituto de Salud Publica de Chile	Javier Tognarelli et al
Chile/BI-206409/2020	EPI_ISL_1300464	Genetica Molecular and Subdepartamento de Virologia ISP Chile	Instituto de Salud Publica de Chile	Javier Tognarelli et al
Chile/BI-206419/2020	EPI_ISL_746518	Genetica Molecular and Subdepartamento de Virologia ISP Chile	Instituto de Salud Publica de Chile	Javier Tognarelli et al
Chile/BI-206420/2020	EPI_ISL_746519	Genetica Molecular and Subdepartamento de Virologia ISP Chile	Instituto de Salud Publica de Chile	Javier Tognarelli et al
Chile/BI-206421/2020	EPI_ISL_1300465	Genetica Molecular and Subdepartamento de Virologia ISP Chile	Instituto de Salud Publica de Chile	Javier Tognarelli et al
Chile/BI-211500/2020	EPI_ISL_1300473	Genetica Molecular and Subdepartamento de Virologia ISP Chile	Instituto de Salud Publica de Chile	Javier Tognarelli et al
Chile/BI-211501/2020	EPI_ISL_1300474	Genetica Molecular and Subdepartamento de Virologia ISP Chile	Instituto de Salud Publica de Chile	Javier Tognarelli et al
Chile/BI-211504/2020	EPI_ISL_1300475	Genetica Molecular and Subdepartamento de Virologia ISP Chile	Instituto de Salud Publica de Chile	Javier Tognarelli et al
Chile/BI-253478/2020	EPI_ISL_1167780	Genetica Molecular and Subdepartamento de Virologia ISP Chile	Instituto de Salud Publica de Chile	Javier Tognarelli et al
Chile/BI-253479/2020	EPI_ISL_1167849	Genetica Molecular and Subdepartamento de Virologia ISP Chile	Instituto de Salud Publica de Chile	Javier Tognarelli et al
Chile/BI-264973/2020	EPI_ISL_1167810	Genetica Molecular and Subdepartamento de Virologia ISP Chile	Instituto de Salud Publica de Chile	Javier Tognarelli et al
Chile/BI-264974/2020	EPI_ISL_1167803	Genetica Molecular and Subdepartamento de Virologia ISP Chile	Instituto de Salud Publica de Chile	Javier Tognarelli et al
Chile/BI-264976/2020	EPI_ISL_1167848	Genetica Molecular and Subdepartamento de Virologia ISP Chile	Instituto de Salud Publica de Chile	Javier Tognarelli et al
Chile/BI-265162/2020	EPI_ISL_1167806	Genetica Molecular and Subdepartamento de Virologia ISP Chile	Instituto de Salud Publica de Chile	Javier Tognarelli et al
Chile/BI-265163/2020	EPI_ISL_1167812	Genetica Molecular and Subdepartamento de Virologia ISP Chile	Instituto de Salud Publica de Chile	Javier Tognarelli et al
Chile/BI-265164/2020	EPI_ISL_1167852	Genetica Molecular and Subdepartamento de Virologia ISP Chile	Instituto de Salud Publica de Chile	Javier Tognarelli et al
Chile/BI-30041/2021	EPI_ISL_1300502	Genetica Molecular and Subdepartamento de Virologia ISP Chile	Instituto de Salud Publica de Chile	Javier Tognarelli et al
Chile/BI-30042/2021	EPI_ISL_1300503	Genetica Molecular and Subdepartamento de Virologia ISP Chile	Instituto de Salud Publica de Chile	Javier Tognarelli et al
Chile/BI-30043/2021	EPI_ISL_1300504	Genetica Molecular and Subdepartamento de Virologia ISP Chile	Instituto de Salud Publica de Chile	Javier Tognarelli et al
Chile/BI-30044/2021	EPI_ISL_1300505	Genetica Molecular and Subdepartamento de Virologia ISP Chile	Instituto de Salud Publica de Chile	Javier Tognarelli et al
Chile/BI-33360/2021	EPI_ISL_1300507	Genetica Molecular and Subdepartamento de Virologia ISP Chile	Instituto de Salud Publica de Chile	Javier Tognarelli et al
Chile/BI-38393/2021	EPI_ISL_1300512	Genetica Molecular and Subdepartamento de Virologia ISP Chile	Instituto de Salud Publica de Chile	Javier Tognarelli et al
Chile/BI-38394/2021	EPI_ISL_1300513	Genetica Molecular and Subdepartamento de Virologia ISP Chile	Instituto de Salud Publica de Chile	Javier Tognarelli et al
Chile/BI-38395/2021	EPI_ISL_1300514	Genetica Molecular and Subdepartamento de Virologia ISP Chile	Instituto de Salud Publica de Chile	Javier Tognarelli et al
Chile/BI-38396/2021	EPI_ISL_1300515	Genetica Molecular and Subdepartamento de Virologia ISP Chile	Instituto de Salud Publica de Chile	Javier Tognarelli et al
Chile/BI-38397/2021	EPI_ISL_1300516	Genetica Molecular and Subdepartamento de Virologia ISP Chile	Instituto de Salud Publica de Chile	Javier Tognarelli et al
Chile/BI-39466/2020	EPI_ISL_1167798	Genetica Molecular and Subdepartamento de Virologia ISP Chile	Instituto de Salud Publica de Chile	Javier Tognarelli et al
Chile/BI-39473/2020	EPI_ISL_1167802	Genetica Molecular and Subdepartamento de Virologia ISP Chile	Instituto de Salud Publica de Chile	Javier Tognarelli et al
Chile/BI-66271/2021	EPI_ISL_1534591	Genetica Molecular and Subdepartamento de Virologia ISP Chile	Instituto de Salud Publica de Chile	Javier Tognarelli et al
Chile/BI-66273/2021	EPI_ISL_1470524	Genetica Molecular and Subdepartamento de Virologia ISP Chile	Instituto de Salud Publica de Chile	Javier Tognarelli et al
Chile/BI-66275/2021	EPI_ISL_1470525	Genetica Molecular and Subdepartamento de Virologia ISP Chile	Instituto de Salud Publica de Chile	Javier Tognarelli et al
Chile/BI-66276/2021	EPI_ISL_1470526	Genetica Molecular and Subdepartamento de Virologia ISP Chile	Instituto de Salud Publica de Chile	Javier Tognarelli et al
Chile/BI-66277/2021	EPI_ISL_1470527	Genetica Molecular and Subdepartamento de Virologia ISP Chile	Instituto de Salud Publica de Chile	Javier Tognarelli et al
Chile/BI-66279/2021	EPI_ISL_1470528	Genetica Molecular and Subdepartamento de Virologia ISP Chile	Instituto de Salud Publica de Chile	Javier Tognarelli et al
Chile/BI-66280/2021	EPI_ISL_1470529	Genetica Molecular and Subdepartamento de Virologia ISP Chile	Instituto de Salud Publica de Chile	Javier Tognarelli et al
Chile/BI-72489/2021	EPI_ISL_1541068	Genetica Molecular and Subdepartamento de Virologia ISP Chile	Instituto de Salud Publica de Chile	Javier Tognarelli et al
Chile/BI-72490/2021	EPI_ISL_1541069	Genetica Molecular and Subdepartamento de Virologia ISP Chile	Instituto de Salud Publica de Chile	Javier Tognarelli et al
Chile/BI-72491/2021	EPI_ISL_1541070	Genetica Molecular and Subdepartamento de Virologia ISP Chile	Instituto de Salud Publica de Chile	Javier Tognarelli et al
Chile/BI-72492/2021	EPI_ISL_1541071	Genetica Molecular and Subdepartamento de Virologia ISP Chile	Instituto de Salud Publica de Chile	Javier Tognarelli et al
Chile/BI-72493/2021	EPI_ISL_1541072	Genetica Molecular and Subdepartamento de Virologia ISP Chile	Instituto de Salud Publica de Chile	Javier Tognarelli et al
Chile/BI-72827/2021	EPI_ISL_1541046	Genetica Molecular and Subdepartamento de Virologia ISP Chile	Instituto de Salud Publica de Chile	Javier Tognarelli et al
Chile/BI-72828/2021	EPI_ISL_1541047	Genetica Molecular and Subdepartamento de Virologia ISP Chile	Instituto de Salud Publica de Chile	Javier Tognarelli et al
Chile/BI-72829/2021	EPI_ISL_1541048	Genetica Molecular and Subdepartamento de Virologia ISP Chile	Instituto de Salud Publica de Chile	Javier Tognarelli et al
Chile/BI-72830/2021	EPI_ISL_1541049	Genetica Molecular and Subdepartamento de Virologia ISP Chile	Instituto de Salud Publica de Chile	Javier Tognarelli et al
Chile/BI-72831/2021	EPI_ISL_1541050	Genetica Molecular and Subdepartamento de Virologia ISP Chile	Instituto de Salud Publica de Chile	Javier Tognarelli et al
Chile/BI-72833/2021	EPI_ISL_1541051	Genetica Molecular and Subdepartamento de Virologia ISP Chile	Instituto de Salud Publica de Chile	Javier Tognarelli et al
Chile/BI-72834/2021	EPI_ISL_1541052	Genetica Molecular and Subdepartamento de Virologia ISP Chile	Instituto de Salud Publica de Chile	Javier Tognarelli et al
Chile/BI-9887/2021	EPI_ISL_1167865	Genetica Molecular and Subdepartamento de Virologia ISP Chile	Instituto de Salud Publica de Chile	Javier Tognarelli et al
Chile/BI-CMM-25338/2020	EPI_ISL_468760	Center for Genome Regulation (CRG)	Center for Mathematical Modeling and Center for Genome Regulation. Santiago, Chile	Gaete A et al
Chile/BI-ISPCH-1-2/2020	EPI_ISL_445281	HOSPITAL CLINICO DEL SUR	Instituto de Salud Publica de Chile	Andrés E Castillo et al
Chile/BI-ISPCH-1/2020	EPI_ISL_445271	LABORATORIO CLINICA CHILLAN	Instituto de Salud Publica de Chile	Andrés E Castillo et al
Chile/BI-ISPCH-2-2/2020	EPI_ISL_445333	LABORATORIO CLINICA UNIVERSITARIA DE CONCEPCION	Instituto de Salud Publica de Chile	Andrés E Castillo et al
Chile/BI-ISPCH-2/2020	EPI_ISL_445331	HOSPITAL HERMINDA MARTIN CHILLAN	Instituto de Salud Publica de Chile	Andrés E Castillo et al
Chile/BI-ISPCH-3-2/2020	EPI_ISL_445336	HOSPITAL LAS HIGUERAS DE TALCAHUANO	Instituto de Salud Publica de Chile	Andrés E Castillo et al
Chile/BI-ISPCH-3/2020	EPI_ISL_445332	HOSPITAL HERMINDA MARTIN CHILLAN	Instituto de Salud Publica de Chile	Andrés E Castillo et al
Chile/BI-ISPCH-4/2020	EPI_ISL_445378	HOSPITAL DE BULNES	Instituto de Salud Publica de Chile	Andrés E Castillo et al
Chile/Buin-PUC_MVL_0294/2020	EPI_ISL_801763	Laboratory of Molecular Virology, Pontificia Universidad Católica de Chile	MSHS Pathogen Surveillance Program	Leonardo I. Almonacid et al
Chile/CO-35720/2021	EPI_ISL_1321477	Genetica Molecular and Subdepartamento de Virologia ISP Chile	Instituto de Salud Publica de Chile	Javier Tognarelli et al
Chile/CO-36319/2021	EPI_ISL_1321474	Genetica Molecular and Subdepartamento de Virologia ISP Chile	Instituto de Salud Publica de Chile	Javier Tognarelli et al
Chile/Coquimbo-PUC_MVL_0194/2020	EPI_ISL_801554	Laboratory of Molecular Virology, Pontificia Universidad Católica de Chile	MSHS Pathogen Surveillance Program	Leonardo I. Almonacid et al
Chile/Curacavi-PUC_MVL_0340/2020	EPI_ISL_801778	Laboratory of Molecular Virology, Pontificia Universidad Católica de Chile	MSHS Pathogen Surveillance Program	Leonardo I. Almonacid et al
Chile/Curico-PUC_MVL_0179/2020	EPI_ISL_801706	Laboratory of Molecular Virology, Pontificia Universidad Católica de Chile	MSHS Pathogen Surveillance Program	Leonardo I. Almonacid et al
Chile/Curico-PUC_MVL_0186/2020	EPI_ISL_801710	Laboratory of Molecular Virology, Pontificia Universidad Católica de Chile	MSHS Pathogen Surveillance Program	Leonardo I. Almonacid et al
Chile/KRS696/2020	EPI_ISL_802545	Molecular Microbiology and Food Research Laboratory (MMFRLAB) - Universidad San Sebastián	Facultad de Ciencias de la Vida, UNAB	Dayán Sanhueza et al
Chile/KRU459/2020	EPI_ISL_802546	Molecular Microbiology and Food Research Laboratory (MMFRLAB) - Universidad San Sebastián	Facultad de Ciencias de la Vida, UNAB	Dayán Sanhueza et al
Chile/KRX474/2020	EPI_ISL_802547	Molecular Microbiology and Food Research Laboratory (MMFRLAB) - Universidad San Sebastián	Facultad de Ciencias de la Vida, UNAB	Dayán Sanhueza et al
Chile/KSD789/2020	EPI_ISL_802548	Molecular Microbiology and Food Research Laboratory (MMFRLAB) - Universidad San Sebastián	Facultad de Ciencias de la Vida, UNAB	Dayán Sanhueza et al
Chile/KSK883/2020	EPI_ISL_802549	Molecular Microbiology and Food Research Laboratory (MMFRLAB) - Universidad San Sebastián	Facultad de Ciencias de la Vida, UNAB	Dayán Sanhueza et al
Chile/KSM749/2020	EPI_ISL_802550	Molecular Microbiology and Food Research Laboratory (MMFRLAB) - Universidad San Sebastián	Facultad de Ciencias de la Vida, UNAB	Dayán Sanhueza et al
Chile/KSN928/2020	EPI_ISL_802551	Molecular Microbiology and Food Research Laboratory (MMFRLAB) - Universidad San Sebastián	Facultad de Ciencias de la Vida, UNAB	Dayán Sanhueza et al
Chile/KTG488/2020	EPI_ISL_802552	Molecular Microbiology and Food Research Laboratory (MMFRLAB) - Universidad San Sebastián	Facultad de Ciencias de la Vida, UNAB	Dayán Sanhueza et al
Chile/KTG507/2020	EPI_ISL_802553	Molecular Microbiology and Food Research Laboratory (MMFRLAB) - Universidad San Sebastián	Facultad de Ciencias de la Vida, UNAB	Dayán Sanhueza et al
Chile/KTG574/2020	EPI_ISL_802554	Molecular Microbiology and Food Research Laboratory (MMFRLAB) - Universidad San Sebastián	Facultad de Ciencias de la Vida, UNAB	Dayán Sanhueza et al
Chile/KTG587/2020	EPI_ISL_802555	Molecular Microbiology and Food Research Laboratory (MMFRLAB) - Universidad San Sebastián	Facultad de Ciencias de la Vida, UNAB	Dayán Sanhueza et al
Chile/KTG650/2020	EPI_ISL_802556	Molecular Microbiology and Food Research Laboratory (MMFRLAB) - Universidad San Sebastián	Facultad de Ciencias de la Vida, UNAB	Dayán Sanhueza et al
Chile/KTG651/2020	EPI_ISL_802557	Molecular Microbiology and Food Research Laboratory (MMFRLAB) - Universidad San Sebastián	Facultad de Ciencias de la Vida, UNAB	Dayán Sanhueza et al
Chile/KTG655/2020	EPI_ISL_802558	Molecular Microbiology and Food Research Laboratory (MMFRLAB) - Universidad San Sebastián	Facultad de Ciencias de la Vida, UNAB	Dayán Sanhueza et al
Chile/KTG928/2020	EPI_ISL_802559	Molecular Microbiology and Food Research Laboratory (MMFRLAB) - Universidad San Sebastián	Facultad de Ciencias de la Vida, UNAB	Dayán Sanhueza et al
Chile/KTG933/2020	EPI_ISL_802560	Molecular Microbiology and Food Research Laboratory (MMFRLAB) - Universidad San Sebastián	Facultad de Ciencias de la Vida, UNAB	Dayán Sanhueza et al
Chile/KTJ904/2020	EPI_ISL_802561	Molecular Microbiology and Food Research Laboratory (MMFRLAB) - Universidad San Sebastián	Facultad de Ciencias de la Vida, UNAB	Dayán Sanhueza et al
Chile/KTJ905/2020	EPI_ISL_802562	Molecular Microbiology and Food Research Laboratory (MMFRLAB) - Universidad San Sebastián	Facultad de Ciencias de la Vida, UNAB	Dayán Sanhueza et al
Chile/KTJ909/2020	EPI_ISL_802563	Molecular Microbiology and Food Research Laboratory (MMFRLAB) - Universidad San Sebastián	Facultad de Ciencias de la Vida, UNAB	Dayán Sanhueza et al
Chile/KTJ914/2020	EPI_ISL_802564	Molecular Microbiology and Food Research Laboratory (MMFRLAB) - Universidad San Sebastián	Facultad de Ciencias de la Vida, UNAB	Dayán Sanhueza et al
Chile/KTJ915/2020	EPI_ISL_802565	Molecular Microbiology and Food Research Laboratory (MMFRLAB) - Universidad San Sebastián	Facultad de Ciencias de la Vida, UNAB	Dayán Sanhueza et al
Chile/KTK521/2020	EPI_ISL_802566	Molecular Microbiology and Food Research Laboratory (MMFRLAB) - Universidad San Sebastián	Facultad de Ciencias de la Vida, UNAB	Dayán Sanhueza et al
Chile/LI-1-4/2020	EPI_ISL_755303	Laboratorio de Bioingeniería, Instituto de Ciencias de la Ingeniería, Universidad de O´Higgins	Center for Mathematical Modeling and Center for Genome Regulation. Santiago, Chile	M. Latorre et al
Chile/LI-2/2020	EPI_ISL_755301	Laboratorio de Bioingeniería, Instituto de Ciencias de la Ingeniería, Universidad de O´Higgins	Center for Mathematical Modeling and Center for Genome Regulation. Santiago, Chile	M. Latorre et al
Chile/LI-24050/2021	EPI_ISL_1321581	Genetica Molecular and Subdepartamento de Virologia ISP Chile	Instituto de Salud Publica de Chile	Javier Tognarelli et al
Chile/LI-24051/2021	EPI_ISL_1321582	Genetica Molecular and Subdepartamento de Virologia ISP Chile	Instituto de Salud Publica de Chile	Javier Tognarelli et al
Chile/LI-24052/2021	EPI_ISL_1321583	Genetica Molecular and Subdepartamento de Virologia ISP Chile	Instituto de Salud Publica de Chile	Javier Tognarelli et al
Chile/LI-24053/2021	EPI_ISL_1321454	Genetica Molecular and Subdepartamento de Virologia ISP Chile	Instituto de Salud Publica de Chile	Javier Tognarelli et al
Chile/LI-24054/2021	EPI_ISL_1321584	Genetica Molecular and Subdepartamento de Virologia ISP Chile	Instituto de Salud Publica de Chile	Javier Tognarelli et al
Chile/LI-254781/2020	EPI_ISL_1167822	Genetica Molecular and Subdepartamento de Virologia ISP Chile	Instituto de Salud Publica de Chile	Javier Tognarelli et al
Chile/LI-4/2020	EPI_ISL_755302	Laboratorio de Bioingeniería, Instituto de Ciencias de la Ingeniería, Universidad de O´Higgins	Center for Mathematical Modeling and Center for Genome Regulation. Santiago, Chile	M. Latorre et al
Chile/LI-ISPCH-1/2020	EPI_ISL_445273	LABORATORIO TORRE MEDICA LTDA.	Instituto de Salud Publica de Chile	Andrés E Castillo et al
Chile/LI-ISPCH-2/2020	EPI_ISL_445274	LABORATORIO TORRE MEDICA LTDA.	Instituto de Salud Publica de Chile	Andrés E Castillo et al
Chile/LI-ISPCH-3/2020	EPI_ISL_445275	HOSPITAL CLINICO FUSAT	Instituto de Salud Publica de Chile	Andrés E Castillo et al
Chile/LI-ISPCH-4/2020	EPI_ISL_445276	HOSPITAL CLINICO FUSAT	Instituto de Salud Publica de Chile	Andrés E Castillo et al
Chile/LI-ISPCH-5/2020	EPI_ISL_445277	FUNDACION DE SALUD EL TENIENTE	Instituto de Salud Publica de Chile	Andrés E Castillo et al
Chile/LI-ISPCH-6/2020	EPI_ISL_445278	LABORATORIO TORRE MEDICA LTDA.	Instituto de Salud Publica de Chile	Andrés E Castillo et al
Chile/LI-ISPCH-7/2020	EPI_ISL_445297	CLINICA INTEGRAL S.A.	Instituto de Salud Publica de Chile	Andrés E Castillo et al
Chile/LI-ISPCH-8/2020	EPI_ISL_445298	HOSPITAL DE SAN FERNANDO	Instituto de Salud Publica de Chile	Andrés E Castillo et al
Chile/LI-ISPCH-9/2020	EPI_ISL_445300	HOSPITAL DE RANCAGUA	Instituto de Salud Publica de Chile	Andrés E Castillo et al
Chile/LL-43934/2021	EPI_ISL_1321568	Genetica Molecular and Subdepartamento de Virologia ISP Chile	Instituto de Salud Publica de Chile	Javier Tognarelli et al
Chile/LL-55653/2021	EPI_ISL_1470431	Genetica Molecular and Subdepartamento de Virologia ISP Chile	Instituto de Salud Publica de Chile	Javier Tognarelli et al
Chile/LL-55654/2021	EPI_ISL_1470432	Genetica Molecular and Subdepartamento de Virologia ISP Chile	Instituto de Salud Publica de Chile	Javier Tognarelli et al
Chile/LL-55655/2021	EPI_ISL_1470433	Genetica Molecular and Subdepartamento de Virologia ISP Chile	Instituto de Salud Publica de Chile	Javier Tognarelli et al
Chile/LL-55656/2021	EPI_ISL_1470434	Genetica Molecular and Subdepartamento de Virologia ISP Chile	Instituto de Salud Publica de Chile	Javier Tognarelli et al
Chile/LL-55838/2021	EPI_ISL_1470435	Genetica Molecular and Subdepartamento de Virologia ISP Chile	Instituto de Salud Publica de Chile	Javier Tognarelli et al
Chile/LL-61459/2021	EPI_ISL_1470449	Genetica Molecular and Subdepartamento de Virologia ISP Chile	Instituto de Salud Publica de Chile	Javier Tognarelli et al
Chile/LL-61513/2021	EPI_ISL_1470450	Genetica Molecular and Subdepartamento de Virologia ISP Chile	Instituto de Salud Publica de Chile	Javier Tognarelli et al
Chile/LL-63507/2021	EPI_ISL_1470477	Genetica Molecular and Subdepartamento de Virologia ISP Chile	Instituto de Salud Publica de Chile	Javier Tognarelli et al
Chile/LL-63508/2021	EPI_ISL_1470478	Genetica Molecular and Subdepartamento de Virologia ISP Chile	Instituto de Salud Publica de Chile	Javier Tognarelli et al
Chile/LL-63509/2021	EPI_ISL_1470479	Genetica Molecular and Subdepartamento de Virologia ISP Chile	Instituto de Salud Publica de Chile	Javier Tognarelli et al
Chile/LL-63510/2021	EPI_ISL_1470480	Genetica Molecular and Subdepartamento de Virologia ISP Chile	Instituto de Salud Publica de Chile	Javier Tognarelli et al
Chile/LL-63511/2021	EPI_ISL_1470481	Genetica Molecular and Subdepartamento de Virologia ISP Chile	Instituto de Salud Publica de Chile	Javier Tognarelli et al
Chile/LL-63512/2021	EPI_ISL_1470482	Genetica Molecular and Subdepartamento de Virologia ISP Chile	Instituto de Salud Publica de Chile	Javier Tognarelli et al
Chile/LL-66377/2021	EPI_ISL_1470540	Genetica Molecular and Subdepartamento de Virologia ISP Chile	Instituto de Salud Publica de Chile	Javier Tognarelli et al
Chile/LL-66379/2021	EPI_ISL_1470541	Genetica Molecular and Subdepartamento de Virologia ISP Chile	Instituto de Salud Publica de Chile	Javier Tognarelli et al
Chile/LL-66383/2021	EPI_ISL_1470542	Genetica Molecular and Subdepartamento de Virologia ISP Chile	Instituto de Salud Publica de Chile	Javier Tognarelli et al
Chile/LL-72503/2021	EPI_ISL_1541041	Genetica Molecular and Subdepartamento de Virologia ISP Chile	Instituto de Salud Publica de Chile	Javier Tognarelli et al
Chile/LL-72504/2021	EPI_ISL_1541042	Genetica Molecular and Subdepartamento de Virologia ISP Chile	Instituto de Salud Publica de Chile	Javier Tognarelli et al
Chile/LL-72505/2021	EPI_ISL_1541043	Genetica Molecular and Subdepartamento de Virologia ISP Chile	Instituto de Salud Publica de Chile	Javier Tognarelli et al
Chile/LL-72506/2021	EPI_ISL_1541044	Genetica Molecular and Subdepartamento de Virologia ISP Chile	Instituto de Salud Publica de Chile	Javier Tognarelli et al
Chile/LL-72507/2021	EPI_ISL_1541045	Genetica Molecular and Subdepartamento de Virologia ISP Chile	Instituto de Salud Publica de Chile	Javier Tognarelli et al
Chile/LL-ISPCH-1/2020	EPI_ISL_445246	HOSPITAL PUERTO MONTT	Instituto de Salud Publica de Chile	Andrés E Castillo et al
Chile/LL-ISPCH-2/2020	EPI_ISL_445334	CLINICA UNIVERSITARIA DE PUERTO MONTT S.A.	Instituto de Salud Publica de Chile	Andrés E Castillo et al
Chile/LL-ISPCH-3/2020	EPI_ISL_445335	HOSPITAL DE CALBUCO	Instituto de Salud Publica de Chile	Andrés E Castillo et al
Chile/LR-262486/2020	EPI_ISL_1167923	Genetica Molecular and Subdepartamento de Virologia ISP Chile	Instituto de Salud Publica de Chile	Javier Tognarelli et al
Chile/LR-66875/2021	EPI_ISL_1470543	Genetica Molecular and Subdepartamento de Virologia ISP Chile	Instituto de Salud Publica de Chile	Javier Tognarelli et al
Chile/LR-66876/2021	EPI_ISL_1470544	Genetica Molecular and Subdepartamento de Virologia ISP Chile	Instituto de Salud Publica de Chile	Javier Tognarelli et al
Chile/LR-66879/2021	EPI_ISL_1470545	Genetica Molecular and Subdepartamento de Virologia ISP Chile	Instituto de Salud Publica de Chile	Javier Tognarelli et al
Chile/LR-66880/2021	EPI_ISL_1470546	Genetica Molecular and Subdepartamento de Virologia ISP Chile	Instituto de Salud Publica de Chile	Javier Tognarelli et al
Chile/LR-66883/2021	EPI_ISL_1470547	Genetica Molecular and Subdepartamento de Virologia ISP Chile	Instituto de Salud Publica de Chile	Javier Tognarelli et al
Chile/Los_Andes-PUC_MVL_0156/2020	EPI_ISL_801695	Laboratory of Molecular Virology, Pontificia Universidad Católica de Chile	MSHS Pathogen Surveillance Program	Leonardo I. Almonacid et al
Chile/Los_Angeles-PUC_MVL_0181/2020	EPI_ISL_801707	Laboratory of Molecular Virology, Pontificia Universidad Católica de Chile	MSHS Pathogen Surveillance Program	Leonardo I. Almonacid et al
Chile/MA-164318/2020	EPI_ISL_746520	Genetica Molecular and Subdepartamento de Virologia ISP Chile	Instituto de Salud Publica de Chile	Javier Tognarelli et al
Chile/MA-194107-B/2020	EPI_ISL_746521	Genetica Molecular and Subdepartamento de Virologia ISP Chile	Instituto de Salud Publica de Chile	Javier Tognarelli et al
Chile/MA-194108-B/2020	EPI_ISL_746522	Genetica Molecular and Subdepartamento de Virologia ISP Chile	Instituto de Salud Publica de Chile	Javier Tognarelli et al
Chile/MA-194109-B/2020	EPI_ISL_746523	Genetica Molecular and Subdepartamento de Virologia ISP Chile	Instituto de Salud Publica de Chile	Javier Tognarelli et al
Chile/MA-194111-B/2020	EPI_ISL_746524	Genetica Molecular and Subdepartamento de Virologia ISP Chile	Instituto de Salud Publica de Chile	Javier Tognarelli et al
Chile/MA-194112-B/2020	EPI_ISL_746525	Genetica Molecular and Subdepartamento de Virologia ISP Chile	Instituto de Salud Publica de Chile	Javier Tognarelli et al
Chile/MA-194113-B/2020	EPI_ISL_746526	Genetica Molecular and Subdepartamento de Virologia ISP Chile	Instituto de Salud Publica de Chile	Javier Tognarelli et al
Chile/MA-194114-B/2020	EPI_ISL_746527	Genetica Molecular and Subdepartamento de Virologia ISP Chile	Instituto de Salud Publica de Chile	Javier Tognarelli et al
Chile/MA-194115-B/2020	EPI_ISL_746528	Genetica Molecular and Subdepartamento de Virologia ISP Chile	Instituto de Salud Publica de Chile	Javier Tognarelli et al
Chile/MA-194116-B/2020	EPI_ISL_746529	Genetica Molecular and Subdepartamento de Virologia ISP Chile	Instituto de Salud Publica de Chile	Javier Tognarelli et al
Chile/MA-201640/2020	EPI_ISL_746530	Genetica Molecular and Subdepartamento de Virologia ISP Chile	Instituto de Salud Publica de Chile	Javier Tognarelli et al
Chile/MA-201641/2020	EPI_ISL_746531	Genetica Molecular and Subdepartamento de Virologia ISP Chile	Instituto de Salud Publica de Chile	Javier Tognarelli et al
Chile/MA-212210/2020	EPI_ISL_746532	Genetica Molecular and Subdepartamento de Virologia ISP Chile	Instituto de Salud Publica de Chile	Javier Tognarelli et al
Chile/MA-212211/2020	EPI_ISL_746533	Genetica Molecular and Subdepartamento de Virologia ISP Chile	Instituto de Salud Publica de Chile	Javier Tognarelli et al
Chile/MA-212212/2020	EPI_ISL_746534	Genetica Molecular and Subdepartamento de Virologia ISP Chile	Instituto de Salud Publica de Chile	Javier Tognarelli et al
Chile/MA-212213/2020	EPI_ISL_746535	Genetica Molecular and Subdepartamento de Virologia ISP Chile	Instituto de Salud Publica de Chile	Javier Tognarelli et al
Chile/MA-212214/2020	EPI_ISL_1300476	Genetica Molecular and Subdepartamento de Virologia ISP Chile	Instituto de Salud Publica de Chile	Javier Tognarelli et al
Chile/MA-212217/2020	EPI_ISL_1300477	Genetica Molecular and Subdepartamento de Virologia ISP Chile	Instituto de Salud Publica de Chile	Javier Tognarelli et al
Chile/MA-212219/2020	EPI_ISL_1300478	Genetica Molecular and Subdepartamento de Virologia ISP Chile	Instituto de Salud Publica de Chile	Javier Tognarelli et al
Chile/MA-257443/2020	EPI_ISL_1167907	Genetica Molecular and Subdepartamento de Virologia ISP Chile	Instituto de Salud Publica de Chile	Javier Tognarelli et al
Chile/MA-257447/2020	EPI_ISL_1167916	Genetica Molecular and Subdepartamento de Virologia ISP Chile	Instituto de Salud Publica de Chile	Javier Tognarelli et al
Chile/MA-257452/2020	EPI_ISL_1167919	Genetica Molecular and Subdepartamento de Virologia ISP Chile	Instituto de Salud Publica de Chile	Javier Tognarelli et al
Chile/MA-30037/2020	EPI_ISL_1167793	Genetica Molecular and Subdepartamento de Virologia ISP Chile	Instituto de Salud Publica de Chile	Javier Tognarelli et al
Chile/MA-66189/2021	EPI_ISL_1534592	Genetica Molecular and Subdepartamento de Virologia ISP Chile	Instituto de Salud Publica de Chile	Javier Tognarelli et al
Chile/MA-CADIUMAG-1/2020	EPI_ISL_681673	Molecular Medicine Laboratory, University of Magallanes	Centro Asistencial Docente y de Investigacion, Universidad de Magallanes	Jorge González et al
Chile/MA-CADIUMAG-10/2020	EPI_ISL_681676	Molecular Medicine Laboratory, University of Magallanes	Centro Asistencial Docente y de Investigacion, Universidad de Magallanes	Jorge González et al
Chile/MA-CADIUMAG-11/2020	EPI_ISL_681677	Molecular Medicine Laboratory, University of Magallanes	Centro Asistencial Docente y de Investigacion, Universidad de Magallanes	Jorge González et al
Chile/MA-CADIUMAG-12/2020	EPI_ISL_681678	Molecular Medicine Laboratory, University of Magallanes	Centro Asistencial Docente y de Investigacion, Universidad de Magallanes	Jorge González et al
Chile/MA-CADIUMAG-13/2020	EPI_ISL_681679	Molecular Medicine Laboratory, University of Magallanes	Centro Asistencial Docente y de Investigacion, Universidad de Magallanes	Jorge González et al
Chile/MA-CADIUMAG-14/2020	EPI_ISL_681680	Molecular Medicine Laboratory, University of Magallanes	Centro Asistencial Docente y de Investigacion, Universidad de Magallanes	Jorge González et al
Chile/MA-CADIUMAG-15/2020	EPI_ISL_681681	Molecular Medicine Laboratory, University of Magallanes	Centro Asistencial Docente y de Investigacion, Universidad de Magallanes	Jorge González et al
Chile/MA-CADIUMAG-16/2020	EPI_ISL_681682	Molecular Medicine Laboratory, University of Magallanes	Centro Asistencial Docente y de Investigacion, Universidad de Magallanes	Jorge González et al
Chile/MA-CADIUMAG-17/2020	EPI_ISL_681683	Molecular Medicine Laboratory, University of Magallanes	Centro Asistencial Docente y de Investigacion, Universidad de Magallanes	Jorge González et al
Chile/MA-CADIUMAG-18/2020	EPI_ISL_681686	Molecular Medicine Laboratory, University of Magallanes	Centro Asistencial Docente y de Investigacion, Universidad de Magallanes	Jorge González et al
Chile/MA-CADIUMAG-22/2020	EPI_ISL_681687	Molecular Medicine Laboratory, University of Magallanes	Centro Asistencial Docente y de Investigacion, Universidad de Magallanes	Jorge González et al
Chile/MA-CADIUMAG-23/2020	EPI_ISL_681688	Molecular Medicine Laboratory, University of Magallanes	Centro Asistencial Docente y de Investigacion, Universidad de Magallanes	Jorge González et al
Chile/MA-CADIUMAG-24/2020	EPI_ISL_681690	Molecular Medicine Laboratory, University of Magallanes	Centro Asistencial Docente y de Investigacion, Universidad de Magallanes	Jorge González et al
Chile/MA-CADIUMAG-25/2020	EPI_ISL_681691	Molecular Medicine Laboratory, University of Magallanes	Centro Asistencial Docente y de Investigacion, Universidad de Magallanes	Jorge González et al
Chile/MA-CADIUMAG-26/2020	EPI_ISL_681689	Molecular Medicine Laboratory, University of Magallanes	Centro Asistencial Docente y de Investigacion, Universidad de Magallanes	Jorge González et al
Chile/MA-CADIUMAG-27/2020	EPI_ISL_681692	Molecular Medicine Laboratory, University of Magallanes	Centro Asistencial Docente y de Investigacion, Universidad de Magallanes	Jorge González et al
Chile/MA-CADIUMAG-28/2020	EPI_ISL_681693	Molecular Medicine Laboratory, University of Magallanes	Centro Asistencial Docente y de Investigacion, Universidad de Magallanes	Jorge González et al
Chile/MA-CADIUMAG-29/2020	EPI_ISL_681694	Molecular Medicine Laboratory, University of Magallanes	Centro Asistencial Docente y de Investigacion, Universidad de Magallanes	Jorge González et al
Chile/MA-CADIUMAG-30/2020	EPI_ISL_681695	Molecular Medicine Laboratory, University of Magallanes	Centro Asistencial Docente y de Investigacion, Universidad de Magallanes	Jorge González et al
Chile/MA-CADIUMAG-31/2020	EPI_ISL_681696	Molecular Medicine Laboratory, University of Magallanes	Centro Asistencial Docente y de Investigacion, Universidad de Magallanes	Jorge González et al
Chile/MA-CADIUMAG-32/2020	EPI_ISL_681697	Molecular Medicine Laboratory, University of Magallanes	Centro Asistencial Docente y de Investigacion, Universidad de Magallanes	Jorge González et al
Chile/MA-CADIUMAG-33/2020	EPI_ISL_681698	Molecular Medicine Laboratory, University of Magallanes	Centro Asistencial Docente y de Investigacion, Universidad de Magallanes	Jorge González et al
Chile/MA-CADIUMAG-34/2020	EPI_ISL_681699	Molecular Medicine Laboratory, University of Magallanes	Centro Asistencial Docente y de Investigacion, Universidad de Magallanes	Jorge González et al
Chile/MA-CADIUMAG-35/2020	EPI_ISL_681700	Molecular Medicine Laboratory, University of Magallanes	Centro Asistencial Docente y de Investigacion, Universidad de Magallanes	Jorge González et al
Chile/MA-CADIUMAG-36/2020	EPI_ISL_681701	Molecular Medicine Laboratory, University of Magallanes	Centro Asistencial Docente y de Investigacion, Universidad de Magallanes	Jorge González et al
Chile/MA-CADIUMAG-37/2020	EPI_ISL_681685	Molecular Medicine Laboratory, University of Magallanes	Centro Asistencial Docente y de Investigacion, Universidad de Magallanes	Jorge González et al
Chile/MA-CADIUMAG-38/2020	EPI_ISL_681684	Molecular Medicine Laboratory, University of Magallanes	Centro Asistencial Docente y de Investigacion, Universidad de Magallanes	Jorge González et al
Chile/MA-CADIUMAG-8/2020	EPI_ISL_681674	Molecular Medicine Laboratory, University of Magallanes	Centro Asistencial Docente y de Investigacion, Universidad de Magallanes	Jorge González et al
Chile/MA-CADIUMAG-9/2020	EPI_ISL_681675	Molecular Medicine Laboratory, University of Magallanes	Centro Asistencial Docente y de Investigacion, Universidad de Magallanes	Jorge González et al
Chile/MA-CMM-31600/2020	EPI_ISL_459861	Center for Genome Regulation (CRG)	Center for Mathematical Modeling and Center for Genome Regulation. Santiago, Chile	Gaete A et al
Chile/MA-ISPCH-1/2020	EPI_ISL_445268	HOSPITAL REG.LAUTARO NAVARRO AVARIA	Instituto de Salud Publica de Chile	Andrés E Castillo et al
Chile/MA-ISPCH-10/2020	EPI_ISL_445291	CLINICA MAGALLANES S.A.	Instituto de Salud Publica de Chile	Andrés E Castillo et al
Chile/MA-ISPCH-11/2020	EPI_ISL_445292	CLINICA MAGALLANES S.A.	Instituto de Salud Publica de Chile	Andrés E Castillo et al
Chile/MA-ISPCH-12/2020	EPI_ISL_445293	HOSPITAL REG.LAUTARO NAVARRO AVARIA	Instituto de Salud Publica de Chile	Andrés E Castillo et al
Chile/MA-ISPCH-13/2020	EPI_ISL_445294	HOSPITAL REG.LAUTARO NAVARRO AVARIA	Instituto de Salud Publica de Chile	Andrés E Castillo et al
Chile/MA-ISPCH-14/2020	EPI_ISL_445295	HOSPITAL REG.LAUTARO NAVARRO AVARIA	Instituto de Salud Publica de Chile	Andrés E Castillo et al
Chile/MA-ISPCH-15/2020	EPI_ISL_445299	CLINICA MAGALLANES S.A.	Instituto de Salud Publica de Chile	Andrés E Castillo et al
Chile/MA-ISPCH-16/2020	EPI_ISL_445301	HOSPITAL NAVAL PUERTO WILLIAMS	Instituto de Salud Publica de Chile	Andrés E Castillo et al
Chile/MA-ISPCH-17/2020	EPI_ISL_445372	HOSPITAL FF.AA. "CIRUJANO C. GUZMAN	Instituto de Salud Publica de Chile	Andrés E Castillo et al
Chile/MA-ISPCH-2/2020	EPI_ISL_445269	HOSPITAL REG.LAUTARO NAVARRO AVARIA	Instituto de Salud Publica de Chile	Andrés E Castillo et al
Chile/MA-ISPCH-3/2020	EPI_ISL_445280	HOSPITAL REG.LAUTARO NAVARRO AVARIA	Instituto de Salud Publica de Chile	Andrés E Castillo et al
Chile/MA-ISPCH-4/2020	EPI_ISL_445282	CLINICA MAGALLANES S.A.	Instituto de Salud Publica de Chile	Andrés E Castillo et al
Chile/MA-ISPCH-5/2020	EPI_ISL_445283	CLINICA MAGALLANES S.A.	Instituto de Salud Publica de Chile	Andrés E Castillo et al
Chile/MA-ISPCH-6/2020	EPI_ISL_445284	HOSPITAL REG.LAUTARO NAVARRO AVARIA	Instituto de Salud Publica de Chile	Andrés E Castillo et al
Chile/MA-ISPCH-7/2020	EPI_ISL_445288	HOSPITAL REG.LAUTARO NAVARRO AVARIA	Instituto de Salud Publica de Chile	Andrés E Castillo et al
Chile/MA-ISPCH-8/2020	EPI_ISL_445289	HOSPITAL NAVAL PUERTO WILLIAMS	Instituto de Salud Publica de Chile	Andrés E Castillo et al
Chile/MA-ISPCH-9/2020	EPI_ISL_445290	CLINICA MAGALLANES S.A.	Instituto de Salud Publica de Chile	Andrés E Castillo et al
Chile/MA-UMAG-Catg-19/2020	EPI_ISL_625680	Laboratory of Molecular Medicine, University of Magallanes	Centro Asistencial Docente y de Investigacion, Universidad de Magallanes	Jorge Gonzalez et al
Chile/MA-UMAG-Catg-2/2020	EPI_ISL_625681	Laboratory of Molecular Medicine, University of Magallanes	Centro Asistencial Docente y de Investigacion, Universidad de Magallanes	Jorge Gonzalez et al
Chile/MA-UMAG-Catg-20/2020	EPI_ISL_625676	Laboratory of Molecular Medicine, University of Magallanes	Centro Asistencial Docente y de Investigacion, Universidad de Magallanes	Jorge Gonzalez et al
Chile/MA-UMAG-Catg-21/2020	EPI_ISL_625677	Laboratory of Molecular Medicine, University of Magallanes	Centro Asistencial Docente y de Investigacion, Universidad de Magallanes	Jorge Gonzalez et al
Chile/MA-UMAG-Catg-3/2020	EPI_ISL_625682	Laboratory of Molecular Medicine, University of Magallanes	Centro Asistencial Docente y de Investigacion, Universidad de Magallanes	Jorge Gonzalez et al
Chile/MA-UMAG-Catg-4/2020	EPI_ISL_625678	Laboratory of Molecular Medicine, University of Magallanes	Centro Asistencial Docente y de Investigacion, Universidad de Magallanes	Jorge Gonzalez et al
Chile/MA-UMAG-Catg-5-2/2020	EPI_ISL_625679	Laboratory of Molecular Medicine, University of Magallanes	Centro Asistencial Docente y de Investigacion, Universidad de Magallanes	Jorge Gonzalez et al
Chile/MA-UMAG-Catg-5/2020	EPI_ISL_625673	Laboratory of Molecular Medicine, University of Magallanes	Centro Asistencial Docente y de Investigacion, Universidad de Magallanes	Jorge Gonzalez et al
Chile/MA-UMAG-Catg-6/2020	EPI_ISL_625674	Laboratory of Molecular Medicine, University of Magallanes	Centro Asistencial Docente y de Investigacion, Universidad de Magallanes	Jorge Gonzalez et al
Chile/MA-UMAG-Catg-7/2020	EPI_ISL_625675	Laboratory of Molecular Medicine, University of Magallanes	Centro Asistencial Docente y de Investigacion, Universidad de Magallanes	Jorge Gonzalez et al
Chile/ML-12/2020	EPI_ISL_1167926	Genetica Molecular and Subdepartamento de Virologia ISP Chile	Instituto de Salud Publica de Chile	Javier Tognarelli et al
Chile/ML-13381/2021	EPI_ISL_1167917	Genetica Molecular and Subdepartamento de Virologia ISP Chile	Instituto de Salud Publica de Chile	Javier Tognarelli et al
Chile/ML-23605/2021	EPI_ISL_1321576	Genetica Molecular and Subdepartamento de Virologia ISP Chile	Instituto de Salud Publica de Chile	Javier Tognarelli et al
Chile/ML-23606/2021	EPI_ISL_1321577	Genetica Molecular and Subdepartamento de Virologia ISP Chile	Instituto de Salud Publica de Chile	Javier Tognarelli et al
Chile/ML-23607/2021	EPI_ISL_1321578	Genetica Molecular and Subdepartamento de Virologia ISP Chile	Instituto de Salud Publica de Chile	Javier Tognarelli et al
Chile/ML-23608/2021	EPI_ISL_1321579	Genetica Molecular and Subdepartamento de Virologia ISP Chile	Instituto de Salud Publica de Chile	Javier Tognarelli et al
Chile/ML-23609/2021	EPI_ISL_1321580	Genetica Molecular and Subdepartamento de Virologia ISP Chile	Instituto de Salud Publica de Chile	Javier Tognarelli et al
Chile/ML-24640/2021	EPI_ISL_1321468	Genetica Molecular and Subdepartamento de Virologia ISP Chile	Instituto de Salud Publica de Chile	Javier Tognarelli et al
Chile/ML-248656/2020	EPI_ISL_1167796	Genetica Molecular and Subdepartamento de Virologia ISP Chile	Instituto de Salud Publica de Chile	Javier Tognarelli et al
Chile/ML-248658/2020	EPI_ISL_1167837	Genetica Molecular and Subdepartamento de Virologia ISP Chile	Instituto de Salud Publica de Chile	Javier Tognarelli et al
Chile/ML-248659/2020	EPI_ISL_1167861	Genetica Molecular and Subdepartamento de Virologia ISP Chile	Instituto de Salud Publica de Chile	Javier Tognarelli et al
Chile/ML-260119/2020	EPI_ISL_1167864	Genetica Molecular and Subdepartamento de Virologia ISP Chile	Instituto de Salud Publica de Chile	Javier Tognarelli et al
Chile/ML-260120/2020	EPI_ISL_1167895	Genetica Molecular and Subdepartamento de Virologia ISP Chile	Instituto de Salud Publica de Chile	Javier Tognarelli et al
Chile/ML-266537/2020	EPI_ISL_1167930	Genetica Molecular and Subdepartamento de Virologia ISP Chile	Instituto de Salud Publica de Chile	Javier Tognarelli et al
Chile/ML-31896/2021	EPI_ISL_1300509	Genetica Molecular and Subdepartamento de Virologia ISP Chile	Instituto de Salud Publica de Chile	Javier Tognarelli et al
Chile/ML-31898/2021	EPI_ISL_1300510	Genetica Molecular and Subdepartamento de Virologia ISP Chile	Instituto de Salud Publica de Chile	Javier Tognarelli et al
Chile/ML-39481/2021	EPI_ISL_1321504	Genetica Molecular and Subdepartamento de Virologia ISP Chile	Instituto de Salud Publica de Chile	Javier Tognarelli et al
Chile/ML-39482/2021	EPI_ISL_1321469	Genetica Molecular and Subdepartamento de Virologia ISP Chile	Instituto de Salud Publica de Chile	Javier Tognarelli et al
Chile/ML-39483/2021	EPI_ISL_1321465	Genetica Molecular and Subdepartamento de Virologia ISP Chile	Instituto de Salud Publica de Chile	Javier Tognarelli et al
Chile/ML-39484/2021	EPI_ISL_1321505	Genetica Molecular and Subdepartamento de Virologia ISP Chile	Instituto de Salud Publica de Chile	Javier Tognarelli et al
Chile/ML-39486/2021	EPI_ISL_1321470	Genetica Molecular and Subdepartamento de Virologia ISP Chile	Instituto de Salud Publica de Chile	Javier Tognarelli et al
Chile/ML-49421/2021	EPI_ISL_1470419	Genetica Molecular and Subdepartamento de Virologia ISP Chile	Instituto de Salud Publica de Chile	Javier Tognarelli et al
Chile/ML-49425/2021	EPI_ISL_1470420	Genetica Molecular and Subdepartamento de Virologia ISP Chile	Instituto de Salud Publica de Chile	Javier Tognarelli et al
Chile/ML-62232/2021	EPI_ISL_1470460	Genetica Molecular and Subdepartamento de Virologia ISP Chile	Instituto de Salud Publica de Chile	Javier Tognarelli et al
Chile/ML-62233/2021	EPI_ISL_1470461	Genetica Molecular and Subdepartamento de Virologia ISP Chile	Instituto de Salud Publica de Chile	Javier Tognarelli et al
Chile/ML-62234/2021	EPI_ISL_1470462	Genetica Molecular and Subdepartamento de Virologia ISP Chile	Instituto de Salud Publica de Chile	Javier Tognarelli et al
Chile/ML-62235/2021	EPI_ISL_1470463	Genetica Molecular and Subdepartamento de Virologia ISP Chile	Instituto de Salud Publica de Chile	Javier Tognarelli et al
Chile/ML-62236/2021	EPI_ISL_1470464	Genetica Molecular and Subdepartamento de Virologia ISP Chile	Instituto de Salud Publica de Chile	Javier Tognarelli et al
Chile/ML-62237/2021	EPI_ISL_1470465	Genetica Molecular and Subdepartamento de Virologia ISP Chile	Instituto de Salud Publica de Chile	Javier Tognarelli et al
Chile/ML-62238/2021	EPI_ISL_1470466	Genetica Molecular and Subdepartamento de Virologia ISP Chile	Instituto de Salud Publica de Chile	Javier Tognarelli et al
Chile/ML-62239/2021	EPI_ISL_1470467	Genetica Molecular and Subdepartamento de Virologia ISP Chile	Instituto de Salud Publica de Chile	Javier Tognarelli et al
Chile/ML-62240/2021	EPI_ISL_1470468	Genetica Molecular and Subdepartamento de Virologia ISP Chile	Instituto de Salud Publica de Chile	Javier Tognarelli et al
Chile/ML-62241/2021	EPI_ISL_1470469	Genetica Molecular and Subdepartamento de Virologia ISP Chile	Instituto de Salud Publica de Chile	Javier Tognarelli et al
Chile/ML-66340/2021	EPI_ISL_1470530	Genetica Molecular and Subdepartamento de Virologia ISP Chile	Instituto de Salud Publica de Chile	Javier Tognarelli et al
Chile/ML-66342/2021	EPI_ISL_1470531	Genetica Molecular and Subdepartamento de Virologia ISP Chile	Instituto de Salud Publica de Chile	Javier Tognarelli et al
Chile/ML-66343/2021	EPI_ISL_1470532	Genetica Molecular and Subdepartamento de Virologia ISP Chile	Instituto de Salud Publica de Chile	Javier Tognarelli et al
Chile/ML-66344/2021	EPI_ISL_1470533	Genetica Molecular and Subdepartamento de Virologia ISP Chile	Instituto de Salud Publica de Chile	Javier Tognarelli et al
Chile/ML-66348/2021	EPI_ISL_1470534	Genetica Molecular and Subdepartamento de Virologia ISP Chile	Instituto de Salud Publica de Chile	Javier Tognarelli et al
Chile/ML-66349/2021	EPI_ISL_1470535	Genetica Molecular and Subdepartamento de Virologia ISP Chile	Instituto de Salud Publica de Chile	Javier Tognarelli et al
Chile/ML-66352/2021	EPI_ISL_1470536	Genetica Molecular and Subdepartamento de Virologia ISP Chile	Instituto de Salud Publica de Chile	Javier Tognarelli et al
Chile/ML-66353/2021	EPI_ISL_1470537	Genetica Molecular and Subdepartamento de Virologia ISP Chile	Instituto de Salud Publica de Chile	Javier Tognarelli et al
Chile/ML-66354/2021	EPI_ISL_1470538	Genetica Molecular and Subdepartamento de Virologia ISP Chile	Instituto de Salud Publica de Chile	Javier Tognarelli et al
Chile/ML-66355/2021	EPI_ISL_1470539	Genetica Molecular and Subdepartamento de Virologia ISP Chile	Instituto de Salud Publica de Chile	Javier Tognarelli et al
Chile/ML-72066/2021	EPI_ISL_1541025	Genetica Molecular and Subdepartamento de Virologia ISP Chile	Instituto de Salud Publica de Chile	Javier Tognarelli et al
Chile/ML-72067/2021	EPI_ISL_1541026	Genetica Molecular and Subdepartamento de Virologia ISP Chile	Instituto de Salud Publica de Chile	Javier Tognarelli et al
Chile/ML-72068/2021	EPI_ISL_1541027	Genetica Molecular and Subdepartamento de Virologia ISP Chile	Instituto de Salud Publica de Chile	Javier Tognarelli et al
Chile/ML-72069/2021	EPI_ISL_1541028	Genetica Molecular and Subdepartamento de Virologia ISP Chile	Instituto de Salud Publica de Chile	Javier Tognarelli et al
Chile/ML-72071/2021	EPI_ISL_1541029	Genetica Molecular and Subdepartamento de Virologia ISP Chile	Instituto de Salud Publica de Chile	Javier Tognarelli et al
Chile/ML-72072/2021	EPI_ISL_1541030	Genetica Molecular and Subdepartamento de Virologia ISP Chile	Instituto de Salud Publica de Chile	Javier Tognarelli et al
Chile/ML-72073/2021	EPI_ISL_1541031	Genetica Molecular and Subdepartamento de Virologia ISP Chile	Instituto de Salud Publica de Chile	Javier Tognarelli et al
Chile/ML-72074/2021	EPI_ISL_1541032	Genetica Molecular and Subdepartamento de Virologia ISP Chile	Instituto de Salud Publica de Chile	Javier Tognarelli et al
Chile/ML-72075/2021	EPI_ISL_1541033	Genetica Molecular and Subdepartamento de Virologia ISP Chile	Instituto de Salud Publica de Chile	Javier Tognarelli et al
Chile/ML-72076/2021	EPI_ISL_1541034	Genetica Molecular and Subdepartamento de Virologia ISP Chile	Instituto de Salud Publica de Chile	Javier Tognarelli et al
Chile/ML-CMM-25343/2020	EPI_ISL_459863	Center for Genome Regulation (CRG)	Center for Mathematical Modeling and Center for Genome Regulation. Santiago, Chile	Gaete A et al
Chile/ML-ISPCH-1/2020	EPI_ISL_414577	Hospital de Talca, Chile	Instituto de Salud Publica de Chile	Andrés E. Castillo et al
Chile/ML-ISPCH-2/2020	EPI_ISL_414578	Hospital de Talca, Chile	Instituto de Salud Publica de Chile	Andrés E. Castillo et al
Chile/NB-175519/2020	EPI_ISL_746536	Genetica Molecular and Subdepartamento de Virologia ISP Chile	Instituto de Salud Publica de Chile	Javier Tognarelli et al
Chile/NB-175520/2020	EPI_ISL_1300452	Genetica Molecular and Subdepartamento de Virologia ISP Chile	Instituto de Salud Publica de Chile	Javier Tognarelli et al
Chile/NB-175522/2020	EPI_ISL_746537	Genetica Molecular and Subdepartamento de Virologia ISP Chile	Instituto de Salud Publica de Chile	Javier Tognarelli et al
Chile/NB-196349/2020	EPI_ISL_746479	Genetica Molecular and Subdepartamento de Virologia ISP Chile	Instituto de Salud Publica de Chile	Javier Tognarelli et al
Chile/NB-196351/2020	EPI_ISL_746538	Genetica Molecular and Subdepartamento de Virologia ISP Chile	Instituto de Salud Publica de Chile	Javier Tognarelli et al
Chile/NB-196353/2020	EPI_ISL_746539	Genetica Molecular and Subdepartamento de Virologia ISP Chile	Instituto de Salud Publica de Chile	Javier Tognarelli et al
Chile/NB-202522/2020	EPI_ISL_746540	Genetica Molecular and Subdepartamento de Virologia ISP Chile	Instituto de Salud Publica de Chile	Javier Tognarelli et al
Chile/NB-202524/2020	EPI_ISL_746541	Genetica Molecular and Subdepartamento de Virologia ISP Chile	Instituto de Salud Publica de Chile	Javier Tognarelli et al
Chile/NB-202530/2020	EPI_ISL_746542	Genetica Molecular and Subdepartamento de Virologia ISP Chile	Instituto de Salud Publica de Chile	Javier Tognarelli et al
Chile/NB-207882/2020	EPI_ISL_1300466	Genetica Molecular and Subdepartamento de Virologia ISP Chile	Instituto de Salud Publica de Chile	Javier Tognarelli et al
Chile/NB-207884/2020	EPI_ISL_746543	Genetica Molecular and Subdepartamento de Virologia ISP Chile	Instituto de Salud Publica de Chile	Javier Tognarelli et al
Chile/NB-207885/2020	EPI_ISL_746544	Genetica Molecular and Subdepartamento de Virologia ISP Chile	Instituto de Salud Publica de Chile	Javier Tognarelli et al
Chile/NB-261394/2020	EPI_ISL_1167900	Genetica Molecular and Subdepartamento de Virologia ISP Chile	Instituto de Salud Publica de Chile	Javier Tognarelli et al
Chile/NB-32567/2021	EPI_ISL_1300517	Genetica Molecular and Subdepartamento de Virologia ISP Chile	Instituto de Salud Publica de Chile	Javier Tognarelli et al
Chile/NB-32568/2021	EPI_ISL_1300518	Genetica Molecular and Subdepartamento de Virologia ISP Chile	Instituto de Salud Publica de Chile	Javier Tognarelli et al
Chile/NB-32569/2021	EPI_ISL_1300519	Genetica Molecular and Subdepartamento de Virologia ISP Chile	Instituto de Salud Publica de Chile	Javier Tognarelli et al
Chile/NB-44806/2021	EPI_ISL_1321566	Genetica Molecular and Subdepartamento de Virologia ISP Chile	Instituto de Salud Publica de Chile	Javier Tognarelli et al
Chile/NB-44809/2021	EPI_ISL_1321567	Genetica Molecular and Subdepartamento de Virologia ISP Chile	Instituto de Salud Publica de Chile	Javier Tognarelli et al
Chile/NB-50310/2021	EPI_ISL_1470421	Genetica Molecular and Subdepartamento de Virologia ISP Chile	Instituto de Salud Publica de Chile	Javier Tognarelli et al
Chile/NB-63487/2021	EPI_ISL_1470470	Genetica Molecular and Subdepartamento de Virologia ISP Chile	Instituto de Salud Publica de Chile	Javier Tognarelli et al
Chile/NB-63488/2021	EPI_ISL_1470471	Genetica Molecular and Subdepartamento de Virologia ISP Chile	Instituto de Salud Publica de Chile	Javier Tognarelli et al
Chile/NB-63489/2021	EPI_ISL_1470472	Genetica Molecular and Subdepartamento de Virologia ISP Chile	Instituto de Salud Publica de Chile	Javier Tognarelli et al
Chile/NB-63490/2021	EPI_ISL_1470473	Genetica Molecular and Subdepartamento de Virologia ISP Chile	Instituto de Salud Publica de Chile	Javier Tognarelli et al
Chile/NB-63491/2021	EPI_ISL_1470474	Genetica Molecular and Subdepartamento de Virologia ISP Chile	Instituto de Salud Publica de Chile	Javier Tognarelli et al
Chile/NB-71971/2021	EPI_ISL_1541011	Genetica Molecular and Subdepartamento de Virologia ISP Chile	Instituto de Salud Publica de Chile	Javier Tognarelli et al
Chile/NB-71972/2021	EPI_ISL_1541012	Genetica Molecular and Subdepartamento de Virologia ISP Chile	Instituto de Salud Publica de Chile	Javier Tognarelli et al
Chile/NB-71973/2021	EPI_ISL_1541013	Genetica Molecular and Subdepartamento de Virologia ISP Chile	Instituto de Salud Publica de Chile	Javier Tognarelli et al
Chile/NB-71974/2021	EPI_ISL_1541014	Genetica Molecular and Subdepartamento de Virologia ISP Chile	Instituto de Salud Publica de Chile	Javier Tognarelli et al
Chile/NB-7202/2021	EPI_ISL_1167788	Genetica Molecular and Subdepartamento de Virologia ISP Chile	Instituto de Salud Publica de Chile	Javier Tognarelli et al
Chile/Puerto_Montt-PUC_MVL_0065/2020	EPI_ISL_801651	Laboratory of Molecular Virology, Pontificia Universidad Católica de Chile	MSHS Pathogen Surveillance Program	Leonardo I. Almonacid et al
Chile/Puerto_Montt-PUC_MVL_0067/2020	EPI_ISL_801653	Laboratory of Molecular Virology, Pontificia Universidad Católica de Chile	MSHS Pathogen Surveillance Program	Leonardo I. Almonacid et al
Chile/Puerto_Montt-PUC_MVL_0246/2020	EPI_ISL_801743	Laboratory of Molecular Virology, Pontificia Universidad Católica de Chile	MSHS Pathogen Surveillance Program	Leonardo I. Almonacid et al
Chile/Puerto_Montt-PUC_MVL_0353/2020	EPI_ISL_801783	Laboratory of Molecular Virology, Pontificia Universidad Católica de Chile	MSHS Pathogen Surveillance Program	Leonardo I. Almonacid et al
Chile/Puerto_Montt-PUC_MVL_0362/2020	EPI_ISL_801788	Laboratory of Molecular Virology, Pontificia Universidad Católica de Chile	MSHS Pathogen Surveillance Program	Leonardo I. Almonacid et al
Chile/Puerto_Montt-PUC_MVL_0378/2020	EPI_ISL_801794	Laboratory of Molecular Virology, Pontificia Universidad Católica de Chile	MSHS Pathogen Surveillance Program	Leonardo I. Almonacid et al
Chile/Puerto_Montt-PUC_MVL_0424/2020	EPI_ISL_801818	Laboratory of Molecular Virology, Pontificia Universidad Católica de Chile	MSHS Pathogen Surveillance Program	Leonardo I. Almonacid et al
Chile/Puerto_Montt-PUC_MVL_0534/2020	EPI_ISL_801543	Laboratory of Molecular Virology, Pontificia Universidad Católica de Chile	MSHS Pathogen Surveillance Program	Leonardo I. Almonacid et al
Chile/Puerto_Montt-PUC_MVL_0541/2020	EPI_ISL_801547	Laboratory of Molecular Virology, Pontificia Universidad Católica de Chile	MSHS Pathogen Surveillance Program	Leonardo I. Almonacid et al
Chile/Puerto_Montt-PUC_MVL_0544/2020	EPI_ISL_801852	Laboratory of Molecular Virology, Pontificia Universidad Católica de Chile	MSHS Pathogen Surveillance Program	Leonardo I. Almonacid et al
Chile/RM-0807-052/2020	EPI_ISL_755305	Laboratorio de Virología, Centro de Biotecnología Acuícola, Universidad de Santiato de Chile	Center for Mathematical Modeling and Center for Genome Regulation. Santiago, Chile	A. Sandino et al
Chile/RM-10103/2021	EPI_ISL_1167778	Genetica Molecular and Subdepartamento de Virologia ISP Chile	Instituto de Salud Publica de Chile	Javier Tognarelli et al
Chile/RM-10385/2021	EPI_ISL_1167846	Genetica Molecular and Subdepartamento de Virologia ISP Chile	Instituto de Salud Publica de Chile	Javier Tognarelli et al
Chile/RM-10387/2021	EPI_ISL_1167918	Genetica Molecular and Subdepartamento de Virologia ISP Chile	Instituto de Salud Publica de Chile	Javier Tognarelli et al
Chile/RM-10389/2021	EPI_ISL_1167912	Genetica Molecular and Subdepartamento de Virologia ISP Chile	Instituto de Salud Publica de Chile	Javier Tognarelli et al
Chile/RM-1064/2021	EPI_ISL_1167891	Genetica Molecular and Subdepartamento de Virologia ISP Chile	Instituto de Salud Publica de Chile	Javier Tognarelli et al
Chile/RM-1065/2021	EPI_ISL_1167857	Genetica Molecular and Subdepartamento de Virologia ISP Chile	Instituto de Salud Publica de Chile	Javier Tognarelli et al
Chile/RM-10819/2021	EPI_ISL_1470483	Genetica Molecular and Subdepartamento de Virologia ISP Chile	Instituto de Salud Publica de Chile	Javier Tognarelli et al
Chile/RM-1085/2021	EPI_ISL_1167668	Genetica Molecular and Subdepartamento de Virologia ISP Chile	Instituto de Salud Publica de Chile	Javier Tognarelli et al
Chile/RM-108589/2020	EPI_ISL_746545	Genetica Molecular and Subdepartamento de Virologia ISP Chile	Instituto de Salud Publica de Chile	Javier Tognarelli et al
Chile/RM-10861/2021	EPI_ISL_1470484	Genetica Molecular and Subdepartamento de Virologia ISP Chile	Instituto de Salud Publica de Chile	Javier Tognarelli et al
Chile/RM-108734/2020	EPI_ISL_746546	Genetica Molecular and Subdepartamento de Virologia ISP Chile	Instituto de Salud Publica de Chile	Javier Tognarelli et al
Chile/RM-108736/2020	EPI_ISL_746547	Genetica Molecular and Subdepartamento de Virologia ISP Chile	Instituto de Salud Publica de Chile	Javier Tognarelli et al
Chile/RM-108996/2020	EPI_ISL_746548	Genetica Molecular and Subdepartamento de Virologia ISP Chile	Instituto de Salud Publica de Chile	Javier Tognarelli et al
Chile/RM-108997/2020	EPI_ISL_746549	Genetica Molecular and Subdepartamento de Virologia ISP Chile	Instituto de Salud Publica de Chile	Javier Tognarelli et al
Chile/RM-108999/2020	EPI_ISL_746550	Genetica Molecular and Subdepartamento de Virologia ISP Chile	Instituto de Salud Publica de Chile	Javier Tognarelli et al
Chile/RM-109139/2020	EPI_ISL_746551	Genetica Molecular and Subdepartamento de Virologia ISP Chile	Instituto de Salud Publica de Chile	Javier Tognarelli et al
Chile/RM-109225/2020	EPI_ISL_1167813	Genetica Molecular and Subdepartamento de Virologia ISP Chile	Instituto de Salud Publica de Chile	Javier Tognarelli et al
Chile/RM-109226/2020	EPI_ISL_746552	Genetica Molecular and Subdepartamento de Virologia ISP Chile	Instituto de Salud Publica de Chile	Javier Tognarelli et al
Chile/RM-109231/2020	EPI_ISL_746553	Genetica Molecular and Subdepartamento de Virologia ISP Chile	Instituto de Salud Publica de Chile	Javier Tognarelli et al
Chile/RM-10943/2021	EPI_ISL_1470485	Genetica Molecular and Subdepartamento de Virologia ISP Chile	Instituto de Salud Publica de Chile	Javier Tognarelli et al
Chile/RM-109455/2020	EPI_ISL_746554	Genetica Molecular and Subdepartamento de Virologia ISP Chile	Instituto de Salud Publica de Chile	Javier Tognarelli et al
Chile/RM-109521/2020	EPI_ISL_746555	Genetica Molecular and Subdepartamento de Virologia ISP Chile	Instituto de Salud Publica de Chile	Javier Tognarelli et al
Chile/RM-109567/2020	EPI_ISL_746556	Genetica Molecular and Subdepartamento de Virologia ISP Chile	Instituto de Salud Publica de Chile	Javier Tognarelli et al
Chile/RM-109578/2020	EPI_ISL_746557	Genetica Molecular and Subdepartamento de Virologia ISP Chile	Instituto de Salud Publica de Chile	Javier Tognarelli et al
Chile/RM-109586/2020	EPI_ISL_746558	Genetica Molecular and Subdepartamento de Virologia ISP Chile	Instituto de Salud Publica de Chile	Javier Tognarelli et al
Chile/RM-109587/2020	EPI_ISL_746559	Genetica Molecular and Subdepartamento de Virologia ISP Chile	Instituto de Salud Publica de Chile	Javier Tognarelli et al
Chile/RM-109600/2020	EPI_ISL_746560	Genetica Molecular and Subdepartamento de Virologia ISP Chile	Instituto de Salud Publica de Chile	Javier Tognarelli et al
Chile/RM-109602/2020	EPI_ISL_746561	Genetica Molecular and Subdepartamento de Virologia ISP Chile	Instituto de Salud Publica de Chile	Javier Tognarelli et al
Chile/RM-11/2020	EPI_ISL_1300449	Genetica Molecular and Subdepartamento de Virologia ISP Chile	Instituto de Salud Publica de Chile	Javier Tognarelli et al
Chile/RM-110507/2020	EPI_ISL_746562	Genetica Molecular and Subdepartamento de Virologia ISP Chile	Instituto de Salud Publica de Chile	Javier Tognarelli et al
Chile/RM-110508/2020	EPI_ISL_746563	Genetica Molecular and Subdepartamento de Virologia ISP Chile	Instituto de Salud Publica de Chile	Javier Tognarelli et al
Chile/RM-110525/2020	EPI_ISL_746564	Genetica Molecular and Subdepartamento de Virologia ISP Chile	Instituto de Salud Publica de Chile	Javier Tognarelli et al
Chile/RM-110637/2020	EPI_ISL_1167842	Genetica Molecular and Subdepartamento de Virologia ISP Chile	Instituto de Salud Publica de Chile	Javier Tognarelli et al
Chile/RM-110750/2020	EPI_ISL_746565	Genetica Molecular and Subdepartamento de Virologia ISP Chile	Instituto de Salud Publica de Chile	Javier Tognarelli et al
Chile/RM-110802/2020	EPI_ISL_746566	Genetica Molecular and Subdepartamento de Virologia ISP Chile	Instituto de Salud Publica de Chile	Javier Tognarelli et al
Chile/RM-110804/2020	EPI_ISL_746567	Genetica Molecular and Subdepartamento de Virologia ISP Chile	Instituto de Salud Publica de Chile	Javier Tognarelli et al
Chile/RM-110815/2020	EPI_ISL_746568	Genetica Molecular and Subdepartamento de Virologia ISP Chile	Instituto de Salud Publica de Chile	Javier Tognarelli et al
Chile/RM-110874/2020	EPI_ISL_746569	Genetica Molecular and Subdepartamento de Virologia ISP Chile	Instituto de Salud Publica de Chile	Javier Tognarelli et al
Chile/RM-110881/2020	EPI_ISL_746570	Genetica Molecular and Subdepartamento de Virologia ISP Chile	Instituto de Salud Publica de Chile	Javier Tognarelli et al
Chile/RM-110884/2020	EPI_ISL_746571	Genetica Molecular and Subdepartamento de Virologia ISP Chile	Instituto de Salud Publica de Chile	Javier Tognarelli et al
Chile/RM-110889/2020	EPI_ISL_746572	Genetica Molecular and Subdepartamento de Virologia ISP Chile	Instituto de Salud Publica de Chile	Javier Tognarelli et al
Chile/RM-110918/2020	EPI_ISL_746573	Genetica Molecular and Subdepartamento de Virologia ISP Chile	Instituto de Salud Publica de Chile	Javier Tognarelli et al
Chile/RM-110919/2020	EPI_ISL_746574	Genetica Molecular and Subdepartamento de Virologia ISP Chile	Instituto de Salud Publica de Chile	Javier Tognarelli et al
Chile/RM-110962/2020	EPI_ISL_746575	Genetica Molecular and Subdepartamento de Virologia ISP Chile	Instituto de Salud Publica de Chile	Javier Tognarelli et al
Chile/RM-110966/2020	EPI_ISL_746576	Genetica Molecular and Subdepartamento de Virologia ISP Chile	Instituto de Salud Publica de Chile	Javier Tognarelli et al
Chile/RM-110968/2020	EPI_ISL_746577	Genetica Molecular and Subdepartamento de Virologia ISP Chile	Instituto de Salud Publica de Chile	Javier Tognarelli et al
Chile/RM-110981/2020	EPI_ISL_746578	Genetica Molecular and Subdepartamento de Virologia ISP Chile	Instituto de Salud Publica de Chile	Javier Tognarelli et al
Chile/RM-110983/2020	EPI_ISL_746579	Genetica Molecular and Subdepartamento de Virologia ISP Chile	Instituto de Salud Publica de Chile	Javier Tognarelli et al
Chile/RM-110987/2020	EPI_ISL_746580	Genetica Molecular and Subdepartamento de Virologia ISP Chile	Instituto de Salud Publica de Chile	Javier Tognarelli et al
Chile/RM-111206/2020	EPI_ISL_746581	Genetica Molecular and Subdepartamento de Virologia ISP Chile	Instituto de Salud Publica de Chile	Javier Tognarelli et al
Chile/RM-111211/2020	EPI_ISL_746582	Genetica Molecular and Subdepartamento de Virologia ISP Chile	Instituto de Salud Publica de Chile	Javier Tognarelli et al
Chile/RM-111216/2020	EPI_ISL_746583	Genetica Molecular and Subdepartamento de Virologia ISP Chile	Instituto de Salud Publica de Chile	Javier Tognarelli et al
Chile/RM-112466/2020	EPI_ISL_746584	Genetica Molecular and Subdepartamento de Virologia ISP Chile	Instituto de Salud Publica de Chile	Javier Tognarelli et al
Chile/RM-112467/2020	EPI_ISL_746585	Genetica Molecular and Subdepartamento de Virologia ISP Chile	Instituto de Salud Publica de Chile	Javier Tognarelli et al
Chile/RM-1126/2021	EPI_ISL_1167669	Genetica Molecular and Subdepartamento de Virologia ISP Chile	Instituto de Salud Publica de Chile	Javier Tognarelli et al
Chile/RM-112634/2020	EPI_ISL_746586	Genetica Molecular and Subdepartamento de Virologia ISP Chile	Instituto de Salud Publica de Chile	Javier Tognarelli et al
Chile/RM-112635/2020	EPI_ISL_746587	Genetica Molecular and Subdepartamento de Virologia ISP Chile	Instituto de Salud Publica de Chile	Javier Tognarelli et al
Chile/RM-112637/2020	EPI_ISL_746588	Genetica Molecular and Subdepartamento de Virologia ISP Chile	Instituto de Salud Publica de Chile	Javier Tognarelli et al
Chile/RM-112760/2020	EPI_ISL_746589	Genetica Molecular and Subdepartamento de Virologia ISP Chile	Instituto de Salud Publica de Chile	Javier Tognarelli et al
Chile/RM-112763/2020	EPI_ISL_746590	Genetica Molecular and Subdepartamento de Virologia ISP Chile	Instituto de Salud Publica de Chile	Javier Tognarelli et al
Chile/RM-112769/2020	EPI_ISL_746591	Genetica Molecular and Subdepartamento de Virologia ISP Chile	Instituto de Salud Publica de Chile	Javier Tognarelli et al
Chile/RM-112773/2020	EPI_ISL_746592	Genetica Molecular and Subdepartamento de Virologia ISP Chile	Instituto de Salud Publica de Chile	Javier Tognarelli et al
Chile/RM-112777/2020	EPI_ISL_746593	Genetica Molecular and Subdepartamento de Virologia ISP Chile	Instituto de Salud Publica de Chile	Javier Tognarelli et al
Chile/RM-112872/2020	EPI_ISL_1167845	Genetica Molecular and Subdepartamento de Virologia ISP Chile	Instituto de Salud Publica de Chile	Javier Tognarelli et al
Chile/RM-112879/2020	EPI_ISL_1167781	Genetica Molecular and Subdepartamento de Virologia ISP Chile	Instituto de Salud Publica de Chile	Javier Tognarelli et al
Chile/RM-112882/2020	EPI_ISL_1167869	Genetica Molecular and Subdepartamento de Virologia ISP Chile	Instituto de Salud Publica de Chile	Javier Tognarelli et al
Chile/RM-112971/2020	EPI_ISL_1167862	Genetica Molecular and Subdepartamento de Virologia ISP Chile	Instituto de Salud Publica de Chile	Javier Tognarelli et al
Chile/RM-113/2020	EPI_ISL_1167672	Genetica Molecular and Subdepartamento de Virologia ISP Chile	Instituto de Salud Publica de Chile	Javier Tognarelli et al
Chile/RM-113152/2020	EPI_ISL_1167791	Genetica Molecular and Subdepartamento de Virologia ISP Chile	Instituto de Salud Publica de Chile	Javier Tognarelli et al
Chile/RM-1150/2021	EPI_ISL_1167670	Genetica Molecular and Subdepartamento de Virologia ISP Chile	Instituto de Salud Publica de Chile	Javier Tognarelli et al
Chile/RM-11589/2021	EPI_ISL_1470486	Genetica Molecular and Subdepartamento de Virologia ISP Chile	Instituto de Salud Publica de Chile	Javier Tognarelli et al
Chile/RM-11693/2021	EPI_ISL_1470487	Genetica Molecular and Subdepartamento de Virologia ISP Chile	Instituto de Salud Publica de Chile	Javier Tognarelli et al
Chile/RM-11824/2021	EPI_ISL_1167826	Genetica Molecular and Subdepartamento de Virologia ISP Chile	Instituto de Salud Publica de Chile	Javier Tognarelli et al
Chile/RM-11826/2021	EPI_ISL_1321570	Genetica Molecular and Subdepartamento de Virologia ISP Chile	Instituto de Salud Publica de Chile	Javier Tognarelli et al
Chile/RM-11827/2021	EPI_ISL_1321571	Genetica Molecular and Subdepartamento de Virologia ISP Chile	Instituto de Salud Publica de Chile	Javier Tognarelli et al
Chile/RM-11828/2021	EPI_ISL_1167856	Genetica Molecular and Subdepartamento de Virologia ISP Chile	Instituto de Salud Publica de Chile	Javier Tognarelli et al
Chile/RM-121/2020	EPI_ISL_1167673	Genetica Molecular and Subdepartamento de Virologia ISP Chile	Instituto de Salud Publica de Chile	Javier Tognarelli et al
Chile/RM-1233/2021	EPI_ISL_1167671	Genetica Molecular and Subdepartamento de Virologia ISP Chile	Instituto de Salud Publica de Chile	Javier Tognarelli et al
Chile/RM-12425/2021	EPI_ISL_1470488	Genetica Molecular and Subdepartamento de Virologia ISP Chile	Instituto de Salud Publica de Chile	Javier Tognarelli et al
Chile/RM-126528/2020	EPI_ISL_746594	Genetica Molecular and Subdepartamento de Virologia ISP Chile	Instituto de Salud Publica de Chile	Javier Tognarelli et al
Chile/RM-126534/2020	EPI_ISL_746595	Genetica Molecular and Subdepartamento de Virologia ISP Chile	Instituto de Salud Publica de Chile	Javier Tognarelli et al
Chile/RM-126787/2020	EPI_ISL_746596	Genetica Molecular and Subdepartamento de Virologia ISP Chile	Instituto de Salud Publica de Chile	Javier Tognarelli et al
Chile/RM-126796/2020	EPI_ISL_754391	Genetica Molecular and Subdepartamento de Virologia ISP Chile	Instituto de Salud Publica de Chile	Javier Tognarelli et al
Chile/RM-127204/2020	EPI_ISL_746597	Genetica Molecular and Subdepartamento de Virologia ISP Chile	Instituto de Salud Publica de Chile	Javier Tognarelli et al
Chile/RM-127405/2020	EPI_ISL_746598	Genetica Molecular and Subdepartamento de Virologia ISP Chile	Instituto de Salud Publica de Chile	Javier Tognarelli et al
Chile/RM-127424/2020	EPI_ISL_746599	Genetica Molecular and Subdepartamento de Virologia ISP Chile	Instituto de Salud Publica de Chile	Javier Tognarelli et al
Chile/RM-127525/2020	EPI_ISL_746600	Genetica Molecular and Subdepartamento de Virologia ISP Chile	Instituto de Salud Publica de Chile	Javier Tognarelli et al
Chile/RM-127562/2020	EPI_ISL_746601	Genetica Molecular and Subdepartamento de Virologia ISP Chile	Instituto de Salud Publica de Chile	Javier Tognarelli et al
Chile/RM-127563/2020	EPI_ISL_746602	Genetica Molecular and Subdepartamento de Virologia ISP Chile	Instituto de Salud Publica de Chile	Javier Tognarelli et al
Chile/RM-127568/2020	EPI_ISL_746603	Genetica Molecular and Subdepartamento de Virologia ISP Chile	Instituto de Salud Publica de Chile	Javier Tognarelli et al
Chile/RM-127588/2020	EPI_ISL_746604	Genetica Molecular and Subdepartamento de Virologia ISP Chile	Instituto de Salud Publica de Chile	Javier Tognarelli et al
Chile/RM-127602/2020	EPI_ISL_746605	Genetica Molecular and Subdepartamento de Virologia ISP Chile	Instituto de Salud Publica de Chile	Javier Tognarelli et al
Chile/RM-127633/2020	EPI_ISL_746606	Genetica Molecular and Subdepartamento de Virologia ISP Chile	Instituto de Salud Publica de Chile	Javier Tognarelli et al
Chile/RM-127636/2020	EPI_ISL_746607	Genetica Molecular and Subdepartamento de Virologia ISP Chile	Instituto de Salud Publica de Chile	Javier Tognarelli et al
Chile/RM-127644/2020	EPI_ISL_746608	Genetica Molecular and Subdepartamento de Virologia ISP Chile	Instituto de Salud Publica de Chile	Javier Tognarelli et al
Chile/RM-127666/2020	EPI_ISL_746609	Genetica Molecular and Subdepartamento de Virologia ISP Chile	Instituto de Salud Publica de Chile	Javier Tognarelli et al
Chile/RM-127822/2020	EPI_ISL_746610	Genetica Molecular and Subdepartamento de Virologia ISP Chile	Instituto de Salud Publica de Chile	Javier Tognarelli et al
Chile/RM-127908/2020	EPI_ISL_746611	Genetica Molecular and Subdepartamento de Virologia ISP Chile	Instituto de Salud Publica de Chile	Javier Tognarelli et al
Chile/RM-127976/2020	EPI_ISL_746612	Genetica Molecular and Subdepartamento de Virologia ISP Chile	Instituto de Salud Publica de Chile	Javier Tognarelli et al
Chile/RM-128039/2020	EPI_ISL_746613	Genetica Molecular and Subdepartamento de Virologia ISP Chile	Instituto de Salud Publica de Chile	Javier Tognarelli et al
Chile/RM-128078/2020	EPI_ISL_746497	Genetica Molecular and Subdepartamento de Virologia ISP Chile	Instituto de Salud Publica de Chile	Javier Tognarelli et al
Chile/RM-128080/2020	EPI_ISL_746614	Genetica Molecular and Subdepartamento de Virologia ISP Chile	Instituto de Salud Publica de Chile	Javier Tognarelli et al
Chile/RM-128084/2020	EPI_ISL_746615	Genetica Molecular and Subdepartamento de Virologia ISP Chile	Instituto de Salud Publica de Chile	Javier Tognarelli et al
Chile/RM-128176/2020	EPI_ISL_746616	Genetica Molecular and Subdepartamento de Virologia ISP Chile	Instituto de Salud Publica de Chile	Javier Tognarelli et al
Chile/RM-128225/2020	EPI_ISL_746617	Genetica Molecular and Subdepartamento de Virologia ISP Chile	Instituto de Salud Publica de Chile	Javier Tognarelli et al
Chile/RM-128269/2020	EPI_ISL_746618	Genetica Molecular and Subdepartamento de Virologia ISP Chile	Instituto de Salud Publica de Chile	Javier Tognarelli et al
Chile/RM-128531/2020	EPI_ISL_746619	Genetica Molecular and Subdepartamento de Virologia ISP Chile	Instituto de Salud Publica de Chile	Javier Tognarelli et al
Chile/RM-130072/2020	EPI_ISL_746620	Genetica Molecular and Subdepartamento de Virologia ISP Chile	Instituto de Salud Publica de Chile	Javier Tognarelli et al
Chile/RM-130073/2020	EPI_ISL_746621	Genetica Molecular and Subdepartamento de Virologia ISP Chile	Instituto de Salud Publica de Chile	Javier Tognarelli et al
Chile/RM-130081/2020	EPI_ISL_746622	Genetica Molecular and Subdepartamento de Virologia ISP Chile	Instituto de Salud Publica de Chile	Javier Tognarelli et al
Chile/RM-130924/2020	EPI_ISL_746623	Genetica Molecular and Subdepartamento de Virologia ISP Chile	Instituto de Salud Publica de Chile	Javier Tognarelli et al
Chile/RM-131047/2020	EPI_ISL_746624	Genetica Molecular and Subdepartamento de Virologia ISP Chile	Instituto de Salud Publica de Chile	Javier Tognarelli et al
Chile/RM-131381/2020	EPI_ISL_746625	Genetica Molecular and Subdepartamento de Virologia ISP Chile	Instituto de Salud Publica de Chile	Javier Tognarelli et al
Chile/RM-131430/2020	EPI_ISL_746626	Genetica Molecular and Subdepartamento de Virologia ISP Chile	Instituto de Salud Publica de Chile	Javier Tognarelli et al
Chile/RM-131476/2020	EPI_ISL_746627	Genetica Molecular and Subdepartamento de Virologia ISP Chile	Instituto de Salud Publica de Chile	Javier Tognarelli et al
Chile/RM-131478/2020	EPI_ISL_746485	Genetica Molecular and Subdepartamento de Virologia ISP Chile	Instituto de Salud Publica de Chile	Javier Tognarelli et al
Chile/RM-132398/2020	EPI_ISL_746628	Genetica Molecular and Subdepartamento de Virologia ISP Chile	Instituto de Salud Publica de Chile	Javier Tognarelli et al
Chile/RM-133091/2020	EPI_ISL_746629	Genetica Molecular and Subdepartamento de Virologia ISP Chile	Instituto de Salud Publica de Chile	Javier Tognarelli et al
Chile/RM-133092/2020	EPI_ISL_746630	Genetica Molecular and Subdepartamento de Virologia ISP Chile	Instituto de Salud Publica de Chile	Javier Tognarelli et al
Chile/RM-133147/2020	EPI_ISL_746631	Genetica Molecular and Subdepartamento de Virologia ISP Chile	Instituto de Salud Publica de Chile	Javier Tognarelli et al
Chile/RM-133191/2020	EPI_ISL_746632	Genetica Molecular and Subdepartamento de Virologia ISP Chile	Instituto de Salud Publica de Chile	Javier Tognarelli et al
Chile/RM-133240/2020	EPI_ISL_746633	Genetica Molecular and Subdepartamento de Virologia ISP Chile	Instituto de Salud Publica de Chile	Javier Tognarelli et al
Chile/RM-133318/2020	EPI_ISL_746634	Genetica Molecular and Subdepartamento de Virologia ISP Chile	Instituto de Salud Publica de Chile	Javier Tognarelli et al
Chile/RM-133547/2020	EPI_ISL_746635	Genetica Molecular and Subdepartamento de Virologia ISP Chile	Instituto de Salud Publica de Chile	Javier Tognarelli et al
Chile/RM-133558/2020	EPI_ISL_746636	Genetica Molecular and Subdepartamento de Virologia ISP Chile	Instituto de Salud Publica de Chile	Javier Tognarelli et al
Chile/RM-133562/2020	EPI_ISL_746637	Genetica Molecular and Subdepartamento de Virologia ISP Chile	Instituto de Salud Publica de Chile	Javier Tognarelli et al
Chile/RM-133625/2020	EPI_ISL_746638	Genetica Molecular and Subdepartamento de Virologia ISP Chile	Instituto de Salud Publica de Chile	Javier Tognarelli et al
Chile/RM-133627/2020	EPI_ISL_746639	Genetica Molecular and Subdepartamento de Virologia ISP Chile	Instituto de Salud Publica de Chile	Javier Tognarelli et al
Chile/RM-13372/2021	EPI_ISL_1167811	Genetica Molecular and Subdepartamento de Virologia ISP Chile	Instituto de Salud Publica de Chile	Javier Tognarelli et al
Chile/RM-133746/2020	EPI_ISL_746640	Genetica Molecular and Subdepartamento de Virologia ISP Chile	Instituto de Salud Publica de Chile	Javier Tognarelli et al
Chile/RM-13377/2021	EPI_ISL_1167874	Genetica Molecular and Subdepartamento de Virologia ISP Chile	Instituto de Salud Publica de Chile	Javier Tognarelli et al
Chile/RM-133831/2020	EPI_ISL_746641	Genetica Molecular and Subdepartamento de Virologia ISP Chile	Instituto de Salud Publica de Chile	Javier Tognarelli et al
Chile/RM-134034/2020	EPI_ISL_746642	Genetica Molecular and Subdepartamento de Virologia ISP Chile	Instituto de Salud Publica de Chile	Javier Tognarelli et al
Chile/RM-134067/2020	EPI_ISL_746643	Genetica Molecular and Subdepartamento de Virologia ISP Chile	Instituto de Salud Publica de Chile	Javier Tognarelli et al
Chile/RM-13685/2021	EPI_ISL_1300479	Genetica Molecular and Subdepartamento de Virologia ISP Chile	Instituto de Salud Publica de Chile	Javier Tognarelli et al
Chile/RM-13937/2021	EPI_ISL_1321572	Genetica Molecular and Subdepartamento de Virologia ISP Chile	Instituto de Salud Publica de Chile	Javier Tognarelli et al
Chile/RM-13938/2021	EPI_ISL_1321573	Genetica Molecular and Subdepartamento de Virologia ISP Chile	Instituto de Salud Publica de Chile	Javier Tognarelli et al
Chile/RM-13940/2021	EPI_ISL_1321574	Genetica Molecular and Subdepartamento de Virologia ISP Chile	Instituto de Salud Publica de Chile	Javier Tognarelli et al
Chile/RM-13941/2021	EPI_ISL_1321575	Genetica Molecular and Subdepartamento de Virologia ISP Chile	Instituto de Salud Publica de Chile	Javier Tognarelli et al
Chile/RM-1405-124/2020	EPI_ISL_755304	Laboratorio de Virología, Centro de Biotecnología Acuícola, Universidad de Santiato de Chile	Center for Mathematical Modeling and Center for Genome Regulation. Santiago, Chile	A. Sandino et al
Chile/RM-1406/2021	EPI_ISL_1167927	Genetica Molecular and Subdepartamento de Virologia ISP Chile	Instituto de Salud Publica de Chile	Javier Tognarelli et al
Chile/RM-14095/2021	EPI_ISL_1470489	Genetica Molecular and Subdepartamento de Virologia ISP Chile	Instituto de Salud Publica de Chile	Javier Tognarelli et al
Chile/RM-145979/2020	EPI_ISL_746644	Genetica Molecular and Subdepartamento de Virologia ISP Chile	Instituto de Salud Publica de Chile	Javier Tognarelli et al
Chile/RM-146431/2020	EPI_ISL_746645	Genetica Molecular and Subdepartamento de Virologia ISP Chile	Instituto de Salud Publica de Chile	Javier Tognarelli et al
Chile/RM-146538/2020	EPI_ISL_746646	Genetica Molecular and Subdepartamento de Virologia ISP Chile	Instituto de Salud Publica de Chile	Javier Tognarelli et al
Chile/RM-150435/2020	EPI_ISL_746647	Genetica Molecular and Subdepartamento de Virologia ISP Chile	Instituto de Salud Publica de Chile	Javier Tognarelli et al
Chile/RM-152036/2020	EPI_ISL_746648	Genetica Molecular and Subdepartamento de Virologia ISP Chile	Instituto de Salud Publica de Chile	Javier Tognarelli et al
Chile/RM-152037/2020	EPI_ISL_746649	Genetica Molecular and Subdepartamento de Virologia ISP Chile	Instituto de Salud Publica de Chile	Javier Tognarelli et al
Chile/RM-153333/2020	EPI_ISL_746650	Genetica Molecular and Subdepartamento de Virologia ISP Chile	Instituto de Salud Publica de Chile	Javier Tognarelli et al
Chile/RM-153360/2020	EPI_ISL_746651	Genetica Molecular and Subdepartamento de Virologia ISP Chile	Instituto de Salud Publica de Chile	Javier Tognarelli et al
Chile/RM-153390/2020	EPI_ISL_746652	Genetica Molecular and Subdepartamento de Virologia ISP Chile	Instituto de Salud Publica de Chile	Javier Tognarelli et al
Chile/RM-1535/2021	EPI_ISL_1167674	Genetica Molecular and Subdepartamento de Virologia ISP Chile	Instituto de Salud Publica de Chile	Javier Tognarelli et al
Chile/RM-153750/2020	EPI_ISL_746486	Genetica Molecular and Subdepartamento de Virologia ISP Chile	Instituto de Salud Publica de Chile	Javier Tognarelli et al
Chile/RM-153914/2020	EPI_ISL_746653	Genetica Molecular and Subdepartamento de Virologia ISP Chile	Instituto de Salud Publica de Chile	Javier Tognarelli et al
Chile/RM-153915/2020	EPI_ISL_746654	Genetica Molecular and Subdepartamento de Virologia ISP Chile	Instituto de Salud Publica de Chile	Javier Tognarelli et al
Chile/RM-154196/2020	EPI_ISL_746655	Genetica Molecular and Subdepartamento de Virologia ISP Chile	Instituto de Salud Publica de Chile	Javier Tognarelli et al
Chile/RM-154362/2020	EPI_ISL_746656	Genetica Molecular and Subdepartamento de Virologia ISP Chile	Instituto de Salud Publica de Chile	Javier Tognarelli et al
Chile/RM-154655/2020	EPI_ISL_746657	Genetica Molecular and Subdepartamento de Virologia ISP Chile	Instituto de Salud Publica de Chile	Javier Tognarelli et al
Chile/RM-154667/2020	EPI_ISL_746658	Genetica Molecular and Subdepartamento de Virologia ISP Chile	Instituto de Salud Publica de Chile	Javier Tognarelli et al
Chile/RM-155380/2020	EPI_ISL_746659	Genetica Molecular and Subdepartamento de Virologia ISP Chile	Instituto de Salud Publica de Chile	Javier Tognarelli et al
Chile/RM-155487/2020	EPI_ISL_746660	Genetica Molecular and Subdepartamento de Virologia ISP Chile	Instituto de Salud Publica de Chile	Javier Tognarelli et al
Chile/RM-155625/2020	EPI_ISL_746487	Genetica Molecular and Subdepartamento de Virologia ISP Chile	Instituto de Salud Publica de Chile	Javier Tognarelli et al
Chile/RM-155633/2020	EPI_ISL_746661	Genetica Molecular and Subdepartamento de Virologia ISP Chile	Instituto de Salud Publica de Chile	Javier Tognarelli et al
Chile/RM-155645/2020	EPI_ISL_746488	Genetica Molecular and Subdepartamento de Virologia ISP Chile	Instituto de Salud Publica de Chile	Javier Tognarelli et al
Chile/RM-155699/2020	EPI_ISL_746662	Genetica Molecular and Subdepartamento de Virologia ISP Chile	Instituto de Salud Publica de Chile	Javier Tognarelli et al
Chile/RM-155723/2020	EPI_ISL_746663	Genetica Molecular and Subdepartamento de Virologia ISP Chile	Instituto de Salud Publica de Chile	Javier Tognarelli et al
Chile/RM-155909/2020	EPI_ISL_746664	Genetica Molecular and Subdepartamento de Virologia ISP Chile	Instituto de Salud Publica de Chile	Javier Tognarelli et al
Chile/RM-155990/2020	EPI_ISL_746665	Genetica Molecular and Subdepartamento de Virologia ISP Chile	Instituto de Salud Publica de Chile	Javier Tognarelli et al
Chile/RM-156030/2020	EPI_ISL_746666	Genetica Molecular and Subdepartamento de Virologia ISP Chile	Instituto de Salud Publica de Chile	Javier Tognarelli et al
Chile/RM-156453/2020	EPI_ISL_746667	Genetica Molecular and Subdepartamento de Virologia ISP Chile	Instituto de Salud Publica de Chile	Javier Tognarelli et al
Chile/RM-156567/2020	EPI_ISL_746668	Genetica Molecular and Subdepartamento de Virologia ISP Chile	Instituto de Salud Publica de Chile	Javier Tognarelli et al
Chile/RM-156709/2020	EPI_ISL_746669	Genetica Molecular and Subdepartamento de Virologia ISP Chile	Instituto de Salud Publica de Chile	Javier Tognarelli et al
Chile/RM-157016/2020	EPI_ISL_746670	Genetica Molecular and Subdepartamento de Virologia ISP Chile	Instituto de Salud Publica de Chile	Javier Tognarelli et al
Chile/RM-157134/2020	EPI_ISL_746671	Genetica Molecular and Subdepartamento de Virologia ISP Chile	Instituto de Salud Publica de Chile	Javier Tognarelli et al
Chile/RM-157305/2020	EPI_ISL_746672	Genetica Molecular and Subdepartamento de Virologia ISP Chile	Instituto de Salud Publica de Chile	Javier Tognarelli et al
Chile/RM-157307/2020	EPI_ISL_746673	Genetica Molecular and Subdepartamento de Virologia ISP Chile	Instituto de Salud Publica de Chile	Javier Tognarelli et al
Chile/RM-157308/2020	EPI_ISL_746674	Genetica Molecular and Subdepartamento de Virologia ISP Chile	Instituto de Salud Publica de Chile	Javier Tognarelli et al
Chile/RM-157312/2020	EPI_ISL_746494	Genetica Molecular and Subdepartamento de Virologia ISP Chile	Instituto de Salud Publica de Chile	Javier Tognarelli et al
Chile/RM-157480/2020	EPI_ISL_746675	Genetica Molecular and Subdepartamento de Virologia ISP Chile	Instituto de Salud Publica de Chile	Javier Tognarelli et al
Chile/RM-15750/2021	EPI_ISL_1167890	Genetica Molecular and Subdepartamento de Virologia ISP Chile	Instituto de Salud Publica de Chile	Javier Tognarelli et al
Chile/RM-15755/2021	EPI_ISL_1167884	Genetica Molecular and Subdepartamento de Virologia ISP Chile	Instituto de Salud Publica de Chile	Javier Tognarelli et al
Chile/RM-15758/2021	EPI_ISL_1167893	Genetica Molecular and Subdepartamento de Virologia ISP Chile	Instituto de Salud Publica de Chile	Javier Tognarelli et al
Chile/RM-157618/2020	EPI_ISL_746676	Genetica Molecular and Subdepartamento de Virologia ISP Chile	Instituto de Salud Publica de Chile	Javier Tognarelli et al
Chile/RM-157632/2020	EPI_ISL_746677	Genetica Molecular and Subdepartamento de Virologia ISP Chile	Instituto de Salud Publica de Chile	Javier Tognarelli et al
Chile/RM-157643/2020	EPI_ISL_746678	Genetica Molecular and Subdepartamento de Virologia ISP Chile	Instituto de Salud Publica de Chile	Javier Tognarelli et al
Chile/RM-157658/2020	EPI_ISL_746679	Genetica Molecular and Subdepartamento de Virologia ISP Chile	Instituto de Salud Publica de Chile	Javier Tognarelli et al
Chile/RM-157702/2020	EPI_ISL_746495	Genetica Molecular and Subdepartamento de Virologia ISP Chile	Instituto de Salud Publica de Chile	Javier Tognarelli et al
Chile/RM-157770/2020	EPI_ISL_746680	Genetica Molecular and Subdepartamento de Virologia ISP Chile	Instituto de Salud Publica de Chile	Javier Tognarelli et al
Chile/RM-157771/2020	EPI_ISL_746681	Genetica Molecular and Subdepartamento de Virologia ISP Chile	Instituto de Salud Publica de Chile	Javier Tognarelli et al
Chile/RM-157801/2020	EPI_ISL_746682	Genetica Molecular and Subdepartamento de Virologia ISP Chile	Instituto de Salud Publica de Chile	Javier Tognarelli et al
Chile/RM-157806/2020	EPI_ISL_746683	Genetica Molecular and Subdepartamento de Virologia ISP Chile	Instituto de Salud Publica de Chile	Javier Tognarelli et al
Chile/RM-157813/2020	EPI_ISL_746684	Genetica Molecular and Subdepartamento de Virologia ISP Chile	Instituto de Salud Publica de Chile	Javier Tognarelli et al
Chile/RM-158079/2020	EPI_ISL_746685	Genetica Molecular and Subdepartamento de Virologia ISP Chile	Instituto de Salud Publica de Chile	Javier Tognarelli et al
Chile/RM-158209/2020	EPI_ISL_746686	Genetica Molecular and Subdepartamento de Virologia ISP Chile	Instituto de Salud Publica de Chile	Javier Tognarelli et al
Chile/RM-158239/2020	EPI_ISL_746687	Genetica Molecular and Subdepartamento de Virologia ISP Chile	Instituto de Salud Publica de Chile	Javier Tognarelli et al
Chile/RM-163679/2020	EPI_ISL_746688	Genetica Molecular and Subdepartamento de Virologia ISP Chile	Instituto de Salud Publica de Chile	Javier Tognarelli et al
Chile/RM-163995/2020	EPI_ISL_746689	Genetica Molecular and Subdepartamento de Virologia ISP Chile	Instituto de Salud Publica de Chile	Javier Tognarelli et al
Chile/RM-164001/2020	EPI_ISL_746690	Genetica Molecular and Subdepartamento de Virologia ISP Chile	Instituto de Salud Publica de Chile	Javier Tognarelli et al
Chile/RM-164078/2020	EPI_ISL_746691	Genetica Molecular and Subdepartamento de Virologia ISP Chile	Instituto de Salud Publica de Chile	Javier Tognarelli et al
Chile/RM-164508/2020	EPI_ISL_746692	Genetica Molecular and Subdepartamento de Virologia ISP Chile	Instituto de Salud Publica de Chile	Javier Tognarelli et al
Chile/RM-164522/2020	EPI_ISL_746693	Genetica Molecular and Subdepartamento de Virologia ISP Chile	Instituto de Salud Publica de Chile	Javier Tognarelli et al
Chile/RM-164804/2020	EPI_ISL_746694	Genetica Molecular and Subdepartamento de Virologia ISP Chile	Instituto de Salud Publica de Chile	Javier Tognarelli et al
Chile/RM-165835/2020	EPI_ISL_746695	Genetica Molecular and Subdepartamento de Virologia ISP Chile	Instituto de Salud Publica de Chile	Javier Tognarelli et al
Chile/RM-165839/2020	EPI_ISL_746696	Genetica Molecular and Subdepartamento de Virologia ISP Chile	Instituto de Salud Publica de Chile	Javier Tognarelli et al
Chile/RM-165843/2020	EPI_ISL_746697	Genetica Molecular and Subdepartamento de Virologia ISP Chile	Instituto de Salud Publica de Chile	Javier Tognarelli et al
Chile/RM-166412/2020	EPI_ISL_746698	Genetica Molecular and Subdepartamento de Virologia ISP Chile	Instituto de Salud Publica de Chile	Javier Tognarelli et al
Chile/RM-166624/2020	EPI_ISL_746699	Genetica Molecular and Subdepartamento de Virologia ISP Chile	Instituto de Salud Publica de Chile	Javier Tognarelli et al
Chile/RM-167057/2020	EPI_ISL_746496	Genetica Molecular and Subdepartamento de Virologia ISP Chile	Instituto de Salud Publica de Chile	Javier Tognarelli et al
Chile/RM-167571/2020	EPI_ISL_746700	Genetica Molecular and Subdepartamento de Virologia ISP Chile	Instituto de Salud Publica de Chile	Javier Tognarelli et al
Chile/RM-167590/2020	EPI_ISL_746701	Genetica Molecular and Subdepartamento de Virologia ISP Chile	Instituto de Salud Publica de Chile	Javier Tognarelli et al
Chile/RM-168269/2020	EPI_ISL_746702	Genetica Molecular and Subdepartamento de Virologia ISP Chile	Instituto de Salud Publica de Chile	Javier Tognarelli et al
Chile/RM-168408/2020	EPI_ISL_746478	Genetica Molecular and Subdepartamento de Virologia ISP Chile	Instituto de Salud Publica de Chile	Javier Tognarelli et al
Chile/RM-168869/2020	EPI_ISL_746703	Genetica Molecular and Subdepartamento de Virologia ISP Chile	Instituto de Salud Publica de Chile	Javier Tognarelli et al
Chile/RM-168883/2020	EPI_ISL_746704	Genetica Molecular and Subdepartamento de Virologia ISP Chile	Instituto de Salud Publica de Chile	Javier Tognarelli et al
Chile/RM-168934/2020	EPI_ISL_746705	Genetica Molecular and Subdepartamento de Virologia ISP Chile	Instituto de Salud Publica de Chile	Javier Tognarelli et al
Chile/RM-169155/2020	EPI_ISL_746706	Genetica Molecular and Subdepartamento de Virologia ISP Chile	Instituto de Salud Publica de Chile	Javier Tognarelli et al
Chile/RM-169384/2020	EPI_ISL_746707	Genetica Molecular and Subdepartamento de Virologia ISP Chile	Instituto de Salud Publica de Chile	Javier Tognarelli et al
Chile/RM-16963/2021	EPI_ISL_1300480	Genetica Molecular and Subdepartamento de Virologia ISP Chile	Instituto de Salud Publica de Chile	Javier Tognarelli et al
Chile/RM-170031/2020	EPI_ISL_746708	Genetica Molecular and Subdepartamento de Virologia ISP Chile	Instituto de Salud Publica de Chile	Javier Tognarelli et al
Chile/RM-170043/2020	EPI_ISL_746709	Genetica Molecular and Subdepartamento de Virologia ISP Chile	Instituto de Salud Publica de Chile	Javier Tognarelli et al
Chile/RM-170122/2020	EPI_ISL_746710	Genetica Molecular and Subdepartamento de Virologia ISP Chile	Instituto de Salud Publica de Chile	Javier Tognarelli et al
Chile/RM-170137/2020	EPI_ISL_746711	Genetica Molecular and Subdepartamento de Virologia ISP Chile	Instituto de Salud Publica de Chile	Javier Tognarelli et al
Chile/RM-170148/2020	EPI_ISL_746712	Genetica Molecular and Subdepartamento de Virologia ISP Chile	Instituto de Salud Publica de Chile	Javier Tognarelli et al
Chile/RM-170158/2020	EPI_ISL_746713	Genetica Molecular and Subdepartamento de Virologia ISP Chile	Instituto de Salud Publica de Chile	Javier Tognarelli et al
Chile/RM-170315/2020	EPI_ISL_746714	Genetica Molecular and Subdepartamento de Virologia ISP Chile	Instituto de Salud Publica de Chile	Javier Tognarelli et al
Chile/RM-170366/2020	EPI_ISL_746715	Genetica Molecular and Subdepartamento de Virologia ISP Chile	Instituto de Salud Publica de Chile	Javier Tognarelli et al
Chile/RM-170368/2020	EPI_ISL_746716	Genetica Molecular and Subdepartamento de Virologia ISP Chile	Instituto de Salud Publica de Chile	Javier Tognarelli et al
Chile/RM-170370/2020	EPI_ISL_746717	Genetica Molecular and Subdepartamento de Virologia ISP Chile	Instituto de Salud Publica de Chile	Javier Tognarelli et al
Chile/RM-170468/2020	EPI_ISL_746718	Genetica Molecular and Subdepartamento de Virologia ISP Chile	Instituto de Salud Publica de Chile	Javier Tognarelli et al
Chile/RM-170499/2020	EPI_ISL_746719	Genetica Molecular and Subdepartamento de Virologia ISP Chile	Instituto de Salud Publica de Chile	Javier Tognarelli et al
Chile/RM-170589/2020	EPI_ISL_746720	Genetica Molecular and Subdepartamento de Virologia ISP Chile	Instituto de Salud Publica de Chile	Javier Tognarelli et al
Chile/RM-170707/2020	EPI_ISL_746721	Genetica Molecular and Subdepartamento de Virologia ISP Chile	Instituto de Salud Publica de Chile	Javier Tognarelli et al
Chile/RM-170921/2020	EPI_ISL_746722	Genetica Molecular and Subdepartamento de Virologia ISP Chile	Instituto de Salud Publica de Chile	Javier Tognarelli et al
Chile/RM-170923/2020	EPI_ISL_754392	Genetica Molecular and Subdepartamento de Virologia ISP Chile	Instituto de Salud Publica de Chile	Javier Tognarelli et al
Chile/RM-170979/2020	EPI_ISL_746723	Genetica Molecular and Subdepartamento de Virologia ISP Chile	Instituto de Salud Publica de Chile	Javier Tognarelli et al
Chile/RM-170990/2020	EPI_ISL_746724	Genetica Molecular and Subdepartamento de Virologia ISP Chile	Instituto de Salud Publica de Chile	Javier Tognarelli et al
Chile/RM-171011/2020	EPI_ISL_746725	Genetica Molecular and Subdepartamento de Virologia ISP Chile	Instituto de Salud Publica de Chile	Javier Tognarelli et al
Chile/RM-171015/2020	EPI_ISL_746726	Genetica Molecular and Subdepartamento de Virologia ISP Chile	Instituto de Salud Publica de Chile	Javier Tognarelli et al
Chile/RM-171316/2020	EPI_ISL_746727	Genetica Molecular and Subdepartamento de Virologia ISP Chile	Instituto de Salud Publica de Chile	Javier Tognarelli et al
Chile/RM-171327/2020	EPI_ISL_746728	Genetica Molecular and Subdepartamento de Virologia ISP Chile	Instituto de Salud Publica de Chile	Javier Tognarelli et al
Chile/RM-171329/2020	EPI_ISL_746729	Genetica Molecular and Subdepartamento de Virologia ISP Chile	Instituto de Salud Publica de Chile	Javier Tognarelli et al
Chile/RM-171340/2020	EPI_ISL_746730	Genetica Molecular and Subdepartamento de Virologia ISP Chile	Instituto de Salud Publica de Chile	Javier Tognarelli et al
Chile/RM-18017/2021	EPI_ISL_1300481	Genetica Molecular and Subdepartamento de Virologia ISP Chile	Instituto de Salud Publica de Chile	Javier Tognarelli et al
Chile/RM-183871/2020	EPI_ISL_746731	Genetica Molecular and Subdepartamento de Virologia ISP Chile	Instituto de Salud Publica de Chile	Javier Tognarelli et al
Chile/RM-18395/2021	EPI_ISL_1321534	Genetica Molecular and Subdepartamento de Virologia ISP Chile	Instituto de Salud Publica de Chile	Javier Tognarelli et al
Chile/RM-184415/2020	EPI_ISL_746732	Genetica Molecular and Subdepartamento de Virologia ISP Chile	Instituto de Salud Publica de Chile	Javier Tognarelli et al
Chile/RM-185039/2020	EPI_ISL_746733	Genetica Molecular and Subdepartamento de Virologia ISP Chile	Instituto de Salud Publica de Chile	Javier Tognarelli et al
Chile/RM-185819/2020	EPI_ISL_746734	Genetica Molecular and Subdepartamento de Virologia ISP Chile	Instituto de Salud Publica de Chile	Javier Tognarelli et al
Chile/RM-185867/2020	EPI_ISL_746735	Genetica Molecular and Subdepartamento de Virologia ISP Chile	Instituto de Salud Publica de Chile	Javier Tognarelli et al
Chile/RM-187626/2020	EPI_ISL_746736	Genetica Molecular and Subdepartamento de Virologia ISP Chile	Instituto de Salud Publica de Chile	Javier Tognarelli et al
Chile/RM-187968/2020	EPI_ISL_746737	Genetica Molecular and Subdepartamento de Virologia ISP Chile	Instituto de Salud Publica de Chile	Javier Tognarelli et al
Chile/RM-188811/2020	EPI_ISL_746738	Genetica Molecular and Subdepartamento de Virologia ISP Chile	Instituto de Salud Publica de Chile	Javier Tognarelli et al
Chile/RM-188963/2020	EPI_ISL_746739	Genetica Molecular and Subdepartamento de Virologia ISP Chile	Instituto de Salud Publica de Chile	Javier Tognarelli et al
Chile/RM-189170/2020	EPI_ISL_746740	Genetica Molecular and Subdepartamento de Virologia ISP Chile	Instituto de Salud Publica de Chile	Javier Tognarelli et al
Chile/RM-189472/2020	EPI_ISL_746490	Genetica Molecular and Subdepartamento de Virologia ISP Chile	Instituto de Salud Publica de Chile	Javier Tognarelli et al
Chile/RM-189585/2020	EPI_ISL_746741	Genetica Molecular and Subdepartamento de Virologia ISP Chile	Instituto de Salud Publica de Chile	Javier Tognarelli et al
Chile/RM-190290/2020	EPI_ISL_746742	Genetica Molecular and Subdepartamento de Virologia ISP Chile	Instituto de Salud Publica de Chile	Javier Tognarelli et al
Chile/RM-190581/2020	EPI_ISL_746743	Genetica Molecular and Subdepartamento de Virologia ISP Chile	Instituto de Salud Publica de Chile	Javier Tognarelli et al
Chile/RM-190882/2020	EPI_ISL_746744	Genetica Molecular and Subdepartamento de Virologia ISP Chile	Instituto de Salud Publica de Chile	Javier Tognarelli et al
Chile/RM-19105/2021	EPI_ISL_1321476	Genetica Molecular and Subdepartamento de Virologia ISP Chile	Instituto de Salud Publica de Chile	Javier Tognarelli et al
Chile/RM-191185/2020	EPI_ISL_746745	Genetica Molecular and Subdepartamento de Virologia ISP Chile	Instituto de Salud Publica de Chile	Javier Tognarelli et al
Chile/RM-191226/2020	EPI_ISL_746746	Genetica Molecular and Subdepartamento de Virologia ISP Chile	Instituto de Salud Publica de Chile	Javier Tognarelli et al
Chile/RM-191288/2020	EPI_ISL_754393	Genetica Molecular and Subdepartamento de Virologia ISP Chile	Instituto de Salud Publica de Chile	Javier Tognarelli et al
Chile/RM-191308/2020	EPI_ISL_746747	Genetica Molecular and Subdepartamento de Virologia ISP Chile	Instituto de Salud Publica de Chile	Javier Tognarelli et al
Chile/RM-191591/2020	EPI_ISL_746748	Genetica Molecular and Subdepartamento de Virologia ISP Chile	Instituto de Salud Publica de Chile	Javier Tognarelli et al
Chile/RM-191594/2020	EPI_ISL_746749	Genetica Molecular and Subdepartamento de Virologia ISP Chile	Instituto de Salud Publica de Chile	Javier Tognarelli et al
Chile/RM-191841/2020	EPI_ISL_746750	Genetica Molecular and Subdepartamento de Virologia ISP Chile	Instituto de Salud Publica de Chile	Javier Tognarelli et al
Chile/RM-191972/2020	EPI_ISL_746751	Genetica Molecular and Subdepartamento de Virologia ISP Chile	Instituto de Salud Publica de Chile	Javier Tognarelli et al
Chile/RM-191993/2020	EPI_ISL_746483	Genetica Molecular and Subdepartamento de Virologia ISP Chile	Instituto de Salud Publica de Chile	Javier Tognarelli et al
Chile/RM-192950/2020	EPI_ISL_746752	Genetica Molecular and Subdepartamento de Virologia ISP Chile	Instituto de Salud Publica de Chile	Javier Tognarelli et al
Chile/RM-193052/2020	EPI_ISL_746753	Genetica Molecular and Subdepartamento de Virologia ISP Chile	Instituto de Salud Publica de Chile	Javier Tognarelli et al
Chile/RM-193465/2020	EPI_ISL_746754	Genetica Molecular and Subdepartamento de Virologia ISP Chile	Instituto de Salud Publica de Chile	Javier Tognarelli et al
Chile/RM-193870/2020	EPI_ISL_746755	Genetica Molecular and Subdepartamento de Virologia ISP Chile	Instituto de Salud Publica de Chile	Javier Tognarelli et al
Chile/RM-194896/2020	EPI_ISL_746756	Genetica Molecular and Subdepartamento de Virologia ISP Chile	Instituto de Salud Publica de Chile	Javier Tognarelli et al
Chile/RM-1988/2021	EPI_ISL_1167675	Genetica Molecular and Subdepartamento de Virologia ISP Chile	Instituto de Salud Publica de Chile	Javier Tognarelli et al
Chile/RM-201120/2020	EPI_ISL_1300459	Genetica Molecular and Subdepartamento de Virologia ISP Chile	Instituto de Salud Publica de Chile	Javier Tognarelli et al
Chile/RM-203885/2020	EPI_ISL_746757	Genetica Molecular and Subdepartamento de Virologia ISP Chile	Instituto de Salud Publica de Chile	Javier Tognarelli et al
Chile/RM-203933/2020	EPI_ISL_746758	Genetica Molecular and Subdepartamento de Virologia ISP Chile	Instituto de Salud Publica de Chile	Javier Tognarelli et al
Chile/RM-203937/2020	EPI_ISL_746759	Genetica Molecular and Subdepartamento de Virologia ISP Chile	Instituto de Salud Publica de Chile	Javier Tognarelli et al
Chile/RM-204293/2020	EPI_ISL_746760	Genetica Molecular and Subdepartamento de Virologia ISP Chile	Instituto de Salud Publica de Chile	Javier Tognarelli et al
Chile/RM-204371/2020	EPI_ISL_746761	Genetica Molecular and Subdepartamento de Virologia ISP Chile	Instituto de Salud Publica de Chile	Javier Tognarelli et al
Chile/RM-20448/2021	EPI_ISL_1167920	Genetica Molecular and Subdepartamento de Virologia ISP Chile	Instituto de Salud Publica de Chile	Javier Tognarelli et al
Chile/RM-204484/2020	EPI_ISL_746762	Genetica Molecular and Subdepartamento de Virologia ISP Chile	Instituto de Salud Publica de Chile	Javier Tognarelli et al
Chile/RM-204488/2020	EPI_ISL_746763	Genetica Molecular and Subdepartamento de Virologia ISP Chile	Instituto de Salud Publica de Chile	Javier Tognarelli et al
Chile/RM-20452/2021	EPI_ISL_1167929	Genetica Molecular and Subdepartamento de Virologia ISP Chile	Instituto de Salud Publica de Chile	Javier Tognarelli et al
Chile/RM-204591/2020	EPI_ISL_746764	Genetica Molecular and Subdepartamento de Virologia ISP Chile	Instituto de Salud Publica de Chile	Javier Tognarelli et al
Chile/RM-205625/2020	EPI_ISL_746765	Genetica Molecular and Subdepartamento de Virologia ISP Chile	Instituto de Salud Publica de Chile	Javier Tognarelli et al
Chile/RM-206395/2020	EPI_ISL_746766	Genetica Molecular and Subdepartamento de Virologia ISP Chile	Instituto de Salud Publica de Chile	Javier Tognarelli et al
Chile/RM-207231/2020	EPI_ISL_746767	Genetica Molecular and Subdepartamento de Virologia ISP Chile	Instituto de Salud Publica de Chile	Javier Tognarelli et al
Chile/RM-207382/2020	EPI_ISL_746768	Genetica Molecular and Subdepartamento de Virologia ISP Chile	Instituto de Salud Publica de Chile	Javier Tognarelli et al
Chile/RM-207714/2020	EPI_ISL_1167677	Genetica Molecular and Subdepartamento de Virologia ISP Chile	Instituto de Salud Publica de Chile	Javier Tognarelli et al
Chile/RM-207982/2020	EPI_ISL_746769	Genetica Molecular and Subdepartamento de Virologia ISP Chile	Instituto de Salud Publica de Chile	Javier Tognarelli et al
Chile/RM-208464/2020	EPI_ISL_746770	Genetica Molecular and Subdepartamento de Virologia ISP Chile	Instituto de Salud Publica de Chile	Javier Tognarelli et al
Chile/RM-208466/2020	EPI_ISL_746771	Genetica Molecular and Subdepartamento de Virologia ISP Chile	Instituto de Salud Publica de Chile	Javier Tognarelli et al
Chile/RM-208555/2020	EPI_ISL_746772	Genetica Molecular and Subdepartamento de Virologia ISP Chile	Instituto de Salud Publica de Chile	Javier Tognarelli et al
Chile/RM-208669/2020	EPI_ISL_746773	Genetica Molecular and Subdepartamento de Virologia ISP Chile	Instituto de Salud Publica de Chile	Javier Tognarelli et al
Chile/RM-209/2021	EPI_ISL_1167694	Genetica Molecular and Subdepartamento de Virologia ISP Chile	Instituto de Salud Publica de Chile	Javier Tognarelli et al
Chile/RM-209059/2020	EPI_ISL_1167678	Genetica Molecular and Subdepartamento de Virologia ISP Chile	Instituto de Salud Publica de Chile	Javier Tognarelli et al
Chile/RM-209217/2020	EPI_ISL_1167679	Genetica Molecular and Subdepartamento de Virologia ISP Chile	Instituto de Salud Publica de Chile	Javier Tognarelli et al
Chile/RM-209360/2020	EPI_ISL_1167680	Genetica Molecular and Subdepartamento de Virologia ISP Chile	Instituto de Salud Publica de Chile	Javier Tognarelli et al
Chile/RM-2101/2021	EPI_ISL_1167676	Genetica Molecular and Subdepartamento de Virologia ISP Chile	Instituto de Salud Publica de Chile	Javier Tognarelli et al
Chile/RM-210872/2020	EPI_ISL_1167681	Genetica Molecular and Subdepartamento de Virologia ISP Chile	Instituto de Salud Publica de Chile	Javier Tognarelli et al
Chile/RM-213944/2020	EPI_ISL_1167682	Genetica Molecular and Subdepartamento de Virologia ISP Chile	Instituto de Salud Publica de Chile	Javier Tognarelli et al
Chile/RM-214725/2020	EPI_ISL_1167683	Genetica Molecular and Subdepartamento de Virologia ISP Chile	Instituto de Salud Publica de Chile	Javier Tognarelli et al
Chile/RM-214975/2020	EPI_ISL_1167684	Genetica Molecular and Subdepartamento de Virologia ISP Chile	Instituto de Salud Publica de Chile	Javier Tognarelli et al
Chile/RM-214978/2020	EPI_ISL_1167685	Genetica Molecular and Subdepartamento de Virologia ISP Chile	Instituto de Salud Publica de Chile	Javier Tognarelli et al
Chile/RM-215103/2020	EPI_ISL_1167686	Genetica Molecular and Subdepartamento de Virologia ISP Chile	Instituto de Salud Publica de Chile	Javier Tognarelli et al
Chile/RM-21567/2021	EPI_ISL_1321535	Genetica Molecular and Subdepartamento de Virologia ISP Chile	Instituto de Salud Publica de Chile	Javier Tognarelli et al
Chile/RM-217295/2020	EPI_ISL_1300482	Genetica Molecular and Subdepartamento de Virologia ISP Chile	Instituto de Salud Publica de Chile	Javier Tognarelli et al
Chile/RM-217395/2020	EPI_ISL_1300483	Genetica Molecular and Subdepartamento de Virologia ISP Chile	Instituto de Salud Publica de Chile	Javier Tognarelli et al
Chile/RM-217607/2020	EPI_ISL_1167687	Genetica Molecular and Subdepartamento de Virologia ISP Chile	Instituto de Salud Publica de Chile	Javier Tognarelli et al
Chile/RM-217676/2020	EPI_ISL_1167688	Genetica Molecular and Subdepartamento de Virologia ISP Chile	Instituto de Salud Publica de Chile	Javier Tognarelli et al
Chile/RM-217726/2020	EPI_ISL_1167689	Genetica Molecular and Subdepartamento de Virologia ISP Chile	Instituto de Salud Publica de Chile	Javier Tognarelli et al
Chile/RM-217811/2020	EPI_ISL_1167690	Genetica Molecular and Subdepartamento de Virologia ISP Chile	Instituto de Salud Publica de Chile	Javier Tognarelli et al
Chile/RM-219434/2020	EPI_ISL_1167691	Genetica Molecular and Subdepartamento de Virologia ISP Chile	Instituto de Salud Publica de Chile	Javier Tognarelli et al
Chile/RM-219768/2020	EPI_ISL_1167692	Genetica Molecular and Subdepartamento de Virologia ISP Chile	Instituto de Salud Publica de Chile	Javier Tognarelli et al
Chile/RM-220088/2020	EPI_ISL_1167693	Genetica Molecular and Subdepartamento de Virologia ISP Chile	Instituto de Salud Publica de Chile	Javier Tognarelli et al
Chile/RM-220137/2020	EPI_ISL_1300484	Genetica Molecular and Subdepartamento de Virologia ISP Chile	Instituto de Salud Publica de Chile	Javier Tognarelli et al
Chile/RM-222868/2020	EPI_ISL_1167696	Genetica Molecular and Subdepartamento de Virologia ISP Chile	Instituto de Salud Publica de Chile	Javier Tognarelli et al
Chile/RM-224392/2020	EPI_ISL_1167697	Genetica Molecular and Subdepartamento de Virologia ISP Chile	Instituto de Salud Publica de Chile	Javier Tognarelli et al
Chile/RM-22499/2020	EPI_ISL_1167821	Genetica Molecular and Subdepartamento de Virologia ISP Chile	Instituto de Salud Publica de Chile	Javier Tognarelli et al
Chile/RM-226226/2020	EPI_ISL_1167698	Genetica Molecular and Subdepartamento de Virologia ISP Chile	Instituto de Salud Publica de Chile	Javier Tognarelli et al
Chile/RM-226276/2020	EPI_ISL_1167699	Genetica Molecular and Subdepartamento de Virologia ISP Chile	Instituto de Salud Publica de Chile	Javier Tognarelli et al
Chile/RM-226320/2020	EPI_ISL_1167700	Genetica Molecular and Subdepartamento de Virologia ISP Chile	Instituto de Salud Publica de Chile	Javier Tognarelli et al
Chile/RM-226997/2020	EPI_ISL_1167701	Genetica Molecular and Subdepartamento de Virologia ISP Chile	Instituto de Salud Publica de Chile	Javier Tognarelli et al
Chile/RM-2275/2021	EPI_ISL_1167695	Genetica Molecular and Subdepartamento de Virologia ISP Chile	Instituto de Salud Publica de Chile	Javier Tognarelli et al
Chile/RM-228688/2020	EPI_ISL_1167702	Genetica Molecular and Subdepartamento de Virologia ISP Chile	Instituto de Salud Publica de Chile	Javier Tognarelli et al
Chile/RM-228739/2020	EPI_ISL_1167703	Genetica Molecular and Subdepartamento de Virologia ISP Chile	Instituto de Salud Publica de Chile	Javier Tognarelli et al
Chile/RM-229557/2020	EPI_ISL_1167704	Genetica Molecular and Subdepartamento de Virologia ISP Chile	Instituto de Salud Publica de Chile	Javier Tognarelli et al
Chile/RM-230098/2020	EPI_ISL_1167705	Genetica Molecular and Subdepartamento de Virologia ISP Chile	Instituto de Salud Publica de Chile	Javier Tognarelli et al
Chile/RM-230263/2020	EPI_ISL_1167706	Genetica Molecular and Subdepartamento de Virologia ISP Chile	Instituto de Salud Publica de Chile	Javier Tognarelli et al
Chile/RM-230317/2020	EPI_ISL_1167707	Genetica Molecular and Subdepartamento de Virologia ISP Chile	Instituto de Salud Publica de Chile	Javier Tognarelli et al
Chile/RM-230336/2020	EPI_ISL_1167708	Genetica Molecular and Subdepartamento de Virologia ISP Chile	Instituto de Salud Publica de Chile	Javier Tognarelli et al
Chile/RM-230441/2020	EPI_ISL_1167709	Genetica Molecular and Subdepartamento de Virologia ISP Chile	Instituto de Salud Publica de Chile	Javier Tognarelli et al
Chile/RM-230491/2020	EPI_ISL_1167710	Genetica Molecular and Subdepartamento de Virologia ISP Chile	Instituto de Salud Publica de Chile	Javier Tognarelli et al
Chile/RM-23517/2021	EPI_ISL_1321531	Genetica Molecular and Subdepartamento de Virologia ISP Chile	Instituto de Salud Publica de Chile	Javier Tognarelli et al
Chile/RM-23518/2021	EPI_ISL_1321532	Genetica Molecular and Subdepartamento de Virologia ISP Chile	Instituto de Salud Publica de Chile	Javier Tognarelli et al
Chile/RM-23519/2021	EPI_ISL_1321453	Genetica Molecular and Subdepartamento de Virologia ISP Chile	Instituto de Salud Publica de Chile	Javier Tognarelli et al
Chile/RM-23522/2021	EPI_ISL_1321563	Genetica Molecular and Subdepartamento de Virologia ISP Chile	Instituto de Salud Publica de Chile	Javier Tognarelli et al
Chile/RM-23614/2021	EPI_ISL_1321533	Genetica Molecular and Subdepartamento de Virologia ISP Chile	Instituto de Salud Publica de Chile	Javier Tognarelli et al
Chile/RM-24049/2021	EPI_ISL_1321536	Genetica Molecular and Subdepartamento de Virologia ISP Chile	Instituto de Salud Publica de Chile	Javier Tognarelli et al
Chile/RM-24451/2020	EPI_ISL_1167789	Genetica Molecular and Subdepartamento de Virologia ISP Chile	Instituto de Salud Publica de Chile	Javier Tognarelli et al
Chile/RM-247903/2020	EPI_ISL_1167711	Genetica Molecular and Subdepartamento de Virologia ISP Chile	Instituto de Salud Publica de Chile	Javier Tognarelli et al
Chile/RM-247905/2020	EPI_ISL_1167712	Genetica Molecular and Subdepartamento de Virologia ISP Chile	Instituto de Salud Publica de Chile	Javier Tognarelli et al
Chile/RM-248142/2020	EPI_ISL_1167713	Genetica Molecular and Subdepartamento de Virologia ISP Chile	Instituto de Salud Publica de Chile	Javier Tognarelli et al
Chile/RM-248788/2020	EPI_ISL_1167714	Genetica Molecular and Subdepartamento de Virologia ISP Chile	Instituto de Salud Publica de Chile	Javier Tognarelli et al
Chile/RM-249395/2020	EPI_ISL_1167715	Genetica Molecular and Subdepartamento de Virologia ISP Chile	Instituto de Salud Publica de Chile	Javier Tognarelli et al
Chile/RM-249762/2020	EPI_ISL_1167716	Genetica Molecular and Subdepartamento de Virologia ISP Chile	Instituto de Salud Publica de Chile	Javier Tognarelli et al
Chile/RM-25010/2021	EPI_ISL_1321509	Genetica Molecular and Subdepartamento de Virologia ISP Chile	Instituto de Salud Publica de Chile	Javier Tognarelli et al
Chile/RM-250285/2020	EPI_ISL_1167717	Genetica Molecular and Subdepartamento de Virologia ISP Chile	Instituto de Salud Publica de Chile	Javier Tognarelli et al
Chile/RM-250592/2020	EPI_ISL_1167718	Genetica Molecular and Subdepartamento de Virologia ISP Chile	Instituto de Salud Publica de Chile	Javier Tognarelli et al
Chile/RM-250889/2020	EPI_ISL_1167719	Genetica Molecular and Subdepartamento de Virologia ISP Chile	Instituto de Salud Publica de Chile	Javier Tognarelli et al
Chile/RM-251129/2020	EPI_ISL_1167720	Genetica Molecular and Subdepartamento de Virologia ISP Chile	Instituto de Salud Publica de Chile	Javier Tognarelli et al
Chile/RM-251275/2020	EPI_ISL_1167721	Genetica Molecular and Subdepartamento de Virologia ISP Chile	Instituto de Salud Publica de Chile	Javier Tognarelli et al
Chile/RM-251353/2020	EPI_ISL_1167722	Genetica Molecular and Subdepartamento de Virologia ISP Chile	Instituto de Salud Publica de Chile	Javier Tognarelli et al
Chile/RM-251588/2020	EPI_ISL_1167723	Genetica Molecular and Subdepartamento de Virologia ISP Chile	Instituto de Salud Publica de Chile	Javier Tognarelli et al
Chile/RM-251722/2020	EPI_ISL_1167724	Genetica Molecular and Subdepartamento de Virologia ISP Chile	Instituto de Salud Publica de Chile	Javier Tognarelli et al
Chile/RM-251740/2020	EPI_ISL_1167725	Genetica Molecular and Subdepartamento de Virologia ISP Chile	Instituto de Salud Publica de Chile	Javier Tognarelli et al
Chile/RM-252005/2020	EPI_ISL_1167726	Genetica Molecular and Subdepartamento de Virologia ISP Chile	Instituto de Salud Publica de Chile	Javier Tognarelli et al
Chile/RM-252007/2020	EPI_ISL_1167727	Genetica Molecular and Subdepartamento de Virologia ISP Chile	Instituto de Salud Publica de Chile	Javier Tognarelli et al
Chile/RM-252027/2020	EPI_ISL_1167728	Genetica Molecular and Subdepartamento de Virologia ISP Chile	Instituto de Salud Publica de Chile	Javier Tognarelli et al
Chile/RM-252120/2020	EPI_ISL_1167729	Genetica Molecular and Subdepartamento de Virologia ISP Chile	Instituto de Salud Publica de Chile	Javier Tognarelli et al
Chile/RM-252202/2020	EPI_ISL_1167730	Genetica Molecular and Subdepartamento de Virologia ISP Chile	Instituto de Salud Publica de Chile	Javier Tognarelli et al
Chile/RM-252293/2020	EPI_ISL_1167731	Genetica Molecular and Subdepartamento de Virologia ISP Chile	Instituto de Salud Publica de Chile	Javier Tognarelli et al
Chile/RM-252887/2020	EPI_ISL_1167732	Genetica Molecular and Subdepartamento de Virologia ISP Chile	Instituto de Salud Publica de Chile	Javier Tognarelli et al
Chile/RM-253294/2020	EPI_ISL_1167733	Genetica Molecular and Subdepartamento de Virologia ISP Chile	Instituto de Salud Publica de Chile	Javier Tognarelli et al
Chile/RM-253574/2020	EPI_ISL_1167734	Genetica Molecular and Subdepartamento de Virologia ISP Chile	Instituto de Salud Publica de Chile	Javier Tognarelli et al
Chile/RM-25630/2021	EPI_ISL_1321537	Genetica Molecular and Subdepartamento de Virologia ISP Chile	Instituto de Salud Publica de Chile	Javier Tognarelli et al
Chile/RM-257993/2020	EPI_ISL_1167736	Genetica Molecular and Subdepartamento de Virologia ISP Chile	Instituto de Salud Publica de Chile	Javier Tognarelli et al
Chile/RM-258334/2020	EPI_ISL_1167737	Genetica Molecular and Subdepartamento de Virologia ISP Chile	Instituto de Salud Publica de Chile	Javier Tognarelli et al
Chile/RM-258477/2020	EPI_ISL_1167738	Genetica Molecular and Subdepartamento de Virologia ISP Chile	Instituto de Salud Publica de Chile	Javier Tognarelli et al
Chile/RM-258915/2020	EPI_ISL_1300485	Genetica Molecular and Subdepartamento de Virologia ISP Chile	Instituto de Salud Publica de Chile	Javier Tognarelli et al
Chile/RM-259071/2020	EPI_ISL_1167892	Genetica Molecular and Subdepartamento de Virologia ISP Chile	Instituto de Salud Publica de Chile	Javier Tognarelli et al
Chile/RM-259102/2020	EPI_ISL_1167879	Genetica Molecular and Subdepartamento de Virologia ISP Chile	Instituto de Salud Publica de Chile	Javier Tognarelli et al
Chile/RM-259371/2020	EPI_ISL_1167739	Genetica Molecular and Subdepartamento de Virologia ISP Chile	Instituto de Salud Publica de Chile	Javier Tognarelli et al
Chile/RM-259690/2020	EPI_ISL_1300487	Genetica Molecular and Subdepartamento de Virologia ISP Chile	Instituto de Salud Publica de Chile	Javier Tognarelli et al
Chile/RM-259820/2020	EPI_ISL_1300488	Genetica Molecular and Subdepartamento de Virologia ISP Chile	Instituto de Salud Publica de Chile	Javier Tognarelli et al
Chile/RM-259876/2020	EPI_ISL_1300489	Genetica Molecular and Subdepartamento de Virologia ISP Chile	Instituto de Salud Publica de Chile	Javier Tognarelli et al
Chile/RM-260298/2020	EPI_ISL_1300491	Genetica Molecular and Subdepartamento de Virologia ISP Chile	Instituto de Salud Publica de Chile	Javier Tognarelli et al
Chile/RM-260436/2020	EPI_ISL_1300492	Genetica Molecular and Subdepartamento de Virologia ISP Chile	Instituto de Salud Publica de Chile	Javier Tognarelli et al
Chile/RM-260994/2020	EPI_ISL_1167847	Genetica Molecular and Subdepartamento de Virologia ISP Chile	Instituto de Salud Publica de Chile	Javier Tognarelli et al
Chile/RM-261000/2020	EPI_ISL_1167863	Genetica Molecular and Subdepartamento de Virologia ISP Chile	Instituto de Salud Publica de Chile	Javier Tognarelli et al
Chile/RM-26106/2021	EPI_ISL_1300486	Genetica Molecular and Subdepartamento de Virologia ISP Chile	Instituto de Salud Publica de Chile	Javier Tognarelli et al
Chile/RM-261171/2020	EPI_ISL_1167740	Genetica Molecular and Subdepartamento de Virologia ISP Chile	Instituto de Salud Publica de Chile	Javier Tognarelli et al
Chile/RM-261349/2020	EPI_ISL_1167741	Genetica Molecular and Subdepartamento de Virologia ISP Chile	Instituto de Salud Publica de Chile	Javier Tognarelli et al
Chile/RM-261599/2020	EPI_ISL_1167823	Genetica Molecular and Subdepartamento de Virologia ISP Chile	Instituto de Salud Publica de Chile	Javier Tognarelli et al
Chile/RM-26161/2021	EPI_ISL_1300490	Genetica Molecular and Subdepartamento de Virologia ISP Chile	Instituto de Salud Publica de Chile	Javier Tognarelli et al
Chile/RM-261615/2020	EPI_ISL_1167742	Genetica Molecular and Subdepartamento de Virologia ISP Chile	Instituto de Salud Publica de Chile	Javier Tognarelli et al
Chile/RM-261633/2020	EPI_ISL_1167743	Genetica Molecular and Subdepartamento de Virologia ISP Chile	Instituto de Salud Publica de Chile	Javier Tognarelli et al
Chile/RM-261954/2020	EPI_ISL_1167744	Genetica Molecular and Subdepartamento de Virologia ISP Chile	Instituto de Salud Publica de Chile	Javier Tognarelli et al
Chile/RM-261995/2020	EPI_ISL_1167745	Genetica Molecular and Subdepartamento de Virologia ISP Chile	Instituto de Salud Publica de Chile	Javier Tognarelli et al
Chile/RM-262132/2020	EPI_ISL_1167746	Genetica Molecular and Subdepartamento de Virologia ISP Chile	Instituto de Salud Publica de Chile	Javier Tognarelli et al
Chile/RM-262133/2020	EPI_ISL_1167747	Genetica Molecular and Subdepartamento de Virologia ISP Chile	Instituto de Salud Publica de Chile	Javier Tognarelli et al
Chile/RM-262206/2020	EPI_ISL_1167748	Genetica Molecular and Subdepartamento de Virologia ISP Chile	Instituto de Salud Publica de Chile	Javier Tognarelli et al
Chile/RM-262247/2020	EPI_ISL_1300493	Genetica Molecular and Subdepartamento de Virologia ISP Chile	Instituto de Salud Publica de Chile	Javier Tognarelli et al
Chile/RM-262356/2020	EPI_ISL_1167749	Genetica Molecular and Subdepartamento de Virologia ISP Chile	Instituto de Salud Publica de Chile	Javier Tognarelli et al
Chile/RM-262426/2020	EPI_ISL_1167750	Genetica Molecular and Subdepartamento de Virologia ISP Chile	Instituto de Salud Publica de Chile	Javier Tognarelli et al
Chile/RM-262619/2020	EPI_ISL_1167751	Genetica Molecular and Subdepartamento de Virologia ISP Chile	Instituto de Salud Publica de Chile	Javier Tognarelli et al
Chile/RM-262709/2020	EPI_ISL_1167752	Genetica Molecular and Subdepartamento de Virologia ISP Chile	Instituto de Salud Publica de Chile	Javier Tognarelli et al
Chile/RM-263213/2020	EPI_ISL_1167829	Genetica Molecular and Subdepartamento de Virologia ISP Chile	Instituto de Salud Publica de Chile	Javier Tognarelli et al
Chile/RM-263240/2020	EPI_ISL_1167877	Genetica Molecular and Subdepartamento de Virologia ISP Chile	Instituto de Salud Publica de Chile	Javier Tognarelli et al
Chile/RM-263251/2020	EPI_ISL_1167885	Genetica Molecular and Subdepartamento de Virologia ISP Chile	Instituto de Salud Publica de Chile	Javier Tognarelli et al
Chile/RM-263441/2020	EPI_ISL_1167914	Genetica Molecular and Subdepartamento de Virologia ISP Chile	Instituto de Salud Publica de Chile	Javier Tognarelli et al
Chile/RM-263734/2020	EPI_ISL_1167883	Genetica Molecular and Subdepartamento de Virologia ISP Chile	Instituto de Salud Publica de Chile	Javier Tognarelli et al
Chile/RM-26396/2021	EPI_ISL_1321554	Genetica Molecular and Subdepartamento de Virologia ISP Chile	Instituto de Salud Publica de Chile	Javier Tognarelli et al
Chile/RM-264531/2020	EPI_ISL_1167851	Genetica Molecular and Subdepartamento de Virologia ISP Chile	Instituto de Salud Publica de Chile	Javier Tognarelli et al
Chile/RM-264714/2020	EPI_ISL_1167753	Genetica Molecular and Subdepartamento de Virologia ISP Chile	Instituto de Salud Publica de Chile	Javier Tognarelli et al
Chile/RM-264866/2020	EPI_ISL_1167860	Genetica Molecular and Subdepartamento de Virologia ISP Chile	Instituto de Salud Publica de Chile	Javier Tognarelli et al
Chile/RM-264896/2020	EPI_ISL_1167754	Genetica Molecular and Subdepartamento de Virologia ISP Chile	Instituto de Salud Publica de Chile	Javier Tognarelli et al
Chile/RM-264901/2020	EPI_ISL_1167755	Genetica Molecular and Subdepartamento de Virologia ISP Chile	Instituto de Salud Publica de Chile	Javier Tognarelli et al
Chile/RM-264980/2020	EPI_ISL_1167904	Genetica Molecular and Subdepartamento de Virologia ISP Chile	Instituto de Salud Publica de Chile	Javier Tognarelli et al
Chile/RM-265021/2020	EPI_ISL_1167805	Genetica Molecular and Subdepartamento de Virologia ISP Chile	Instituto de Salud Publica de Chile	Javier Tognarelli et al
Chile/RM-26542/2021	EPI_ISL_1300494	Genetica Molecular and Subdepartamento de Virologia ISP Chile	Instituto de Salud Publica de Chile	Javier Tognarelli et al
Chile/RM-26553/2021	EPI_ISL_1300495	Genetica Molecular and Subdepartamento de Virologia ISP Chile	Instituto de Salud Publica de Chile	Javier Tognarelli et al
Chile/RM-265611/2020	EPI_ISL_1167887	Genetica Molecular and Subdepartamento de Virologia ISP Chile	Instituto de Salud Publica de Chile	Javier Tognarelli et al
Chile/RM-265625/2020	EPI_ISL_1167790	Genetica Molecular and Subdepartamento de Virologia ISP Chile	Instituto de Salud Publica de Chile	Javier Tognarelli et al
Chile/RM-266314/2020	EPI_ISL_1167905	Genetica Molecular and Subdepartamento de Virologia ISP Chile	Instituto de Salud Publica de Chile	Javier Tognarelli et al
Chile/RM-266418/2020	EPI_ISL_1167921	Genetica Molecular and Subdepartamento de Virologia ISP Chile	Instituto de Salud Publica de Chile	Javier Tognarelli et al
Chile/RM-266419/2020	EPI_ISL_1167928	Genetica Molecular and Subdepartamento de Virologia ISP Chile	Instituto de Salud Publica de Chile	Javier Tognarelli et al
Chile/RM-266423/2020	EPI_ISL_1167925	Genetica Molecular and Subdepartamento de Virologia ISP Chile	Instituto de Salud Publica de Chile	Javier Tognarelli et al
Chile/RM-266424/2020	EPI_ISL_1167932	Genetica Molecular and Subdepartamento de Virologia ISP Chile	Instituto de Salud Publica de Chile	Javier Tognarelli et al
Chile/RM-266445/2020	EPI_ISL_1167854	Genetica Molecular and Subdepartamento de Virologia ISP Chile	Instituto de Salud Publica de Chile	Javier Tognarelli et al
Chile/RM-266658/2020	EPI_ISL_1167756	Genetica Molecular and Subdepartamento de Virologia ISP Chile	Instituto de Salud Publica de Chile	Javier Tognarelli et al
Chile/RM-267158/2020	EPI_ISL_1167843	Genetica Molecular and Subdepartamento de Virologia ISP Chile	Instituto de Salud Publica de Chile	Javier Tognarelli et al
Chile/RM-267253/2020	EPI_ISL_1167924	Genetica Molecular and Subdepartamento de Virologia ISP Chile	Instituto de Salud Publica de Chile	Javier Tognarelli et al
Chile/RM-267437/2020	EPI_ISL_1167878	Genetica Molecular and Subdepartamento de Virologia ISP Chile	Instituto de Salud Publica de Chile	Javier Tognarelli et al
Chile/RM-267589/2020	EPI_ISL_1167825	Genetica Molecular and Subdepartamento de Virologia ISP Chile	Instituto de Salud Publica de Chile	Javier Tognarelli et al
Chile/RM-267671/2020	EPI_ISL_1167757	Genetica Molecular and Subdepartamento de Virologia ISP Chile	Instituto de Salud Publica de Chile	Javier Tognarelli et al
Chile/RM-267733/2020	EPI_ISL_1167758	Genetica Molecular and Subdepartamento de Virologia ISP Chile	Instituto de Salud Publica de Chile	Javier Tognarelli et al
Chile/RM-267899/2020	EPI_ISL_1167866	Genetica Molecular and Subdepartamento de Virologia ISP Chile	Instituto de Salud Publica de Chile	Javier Tognarelli et al
Chile/RM-2681/2021	EPI_ISL_1167735	Genetica Molecular and Subdepartamento de Virologia ISP Chile	Instituto de Salud Publica de Chile	Javier Tognarelli et al
Chile/RM-28214/2021	EPI_ISL_1321464	Genetica Molecular and Subdepartamento de Virologia ISP Chile	Instituto de Salud Publica de Chile	Javier Tognarelli et al
Chile/RM-28541/2021	EPI_ISL_1321555	Genetica Molecular and Subdepartamento de Virologia ISP Chile	Instituto de Salud Publica de Chile	Javier Tognarelli et al
Chile/RM-28699/2021	EPI_ISL_1321556	Genetica Molecular and Subdepartamento de Virologia ISP Chile	Instituto de Salud Publica de Chile	Javier Tognarelli et al
Chile/RM-28733/2020	EPI_ISL_1167782	Genetica Molecular and Subdepartamento de Virologia ISP Chile	Instituto de Salud Publica de Chile	Javier Tognarelli et al
Chile/RM-29757/2021	EPI_ISL_1321557	Genetica Molecular and Subdepartamento de Virologia ISP Chile	Instituto de Salud Publica de Chile	Javier Tognarelli et al
Chile/RM-29773/2021	EPI_ISL_1321558	Genetica Molecular and Subdepartamento de Virologia ISP Chile	Instituto de Salud Publica de Chile	Javier Tognarelli et al
Chile/RM-29819/2021	EPI_ISL_1321466	Genetica Molecular and Subdepartamento de Virologia ISP Chile	Instituto de Salud Publica de Chile	Javier Tognarelli et al
Chile/RM-29915/2021	EPI_ISL_1321559	Genetica Molecular and Subdepartamento de Virologia ISP Chile	Instituto de Salud Publica de Chile	Javier Tognarelli et al
Chile/RM-30115/2021	EPI_ISL_1321560	Genetica Molecular and Subdepartamento de Virologia ISP Chile	Instituto de Salud Publica de Chile	Javier Tognarelli et al
Chile/RM-30449/2021	EPI_ISL_1321561	Genetica Molecular and Subdepartamento de Virologia ISP Chile	Instituto de Salud Publica de Chile	Javier Tognarelli et al
Chile/RM-30588/2021	EPI_ISL_1321562	Genetica Molecular and Subdepartamento de Virologia ISP Chile	Instituto de Salud Publica de Chile	Javier Tognarelli et al
Chile/RM-30800/2021	EPI_ISL_1321494	Genetica Molecular and Subdepartamento de Virologia ISP Chile	Instituto de Salud Publica de Chile	Javier Tognarelli et al
Chile/RM-30832/2021	EPI_ISL_1321451	Genetica Molecular and Subdepartamento de Virologia ISP Chile	Instituto de Salud Publica de Chile	Javier Tognarelli et al
Chile/RM-30972/2021	EPI_ISL_1300520	Genetica Molecular and Subdepartamento de Virologia ISP Chile	Instituto de Salud Publica de Chile	Javier Tognarelli et al
Chile/RM-31027/2021	EPI_ISL_1321448	Genetica Molecular and Subdepartamento de Virologia ISP Chile	Instituto de Salud Publica de Chile	Javier Tognarelli et al
Chile/RM-31029/2021	EPI_ISL_1321585	Genetica Molecular and Subdepartamento de Virologia ISP Chile	Instituto de Salud Publica de Chile	Javier Tognarelli et al
Chile/RM-31030/2021	EPI_ISL_1321586	Genetica Molecular and Subdepartamento de Virologia ISP Chile	Instituto de Salud Publica de Chile	Javier Tognarelli et al
Chile/RM-31246/2021	EPI_ISL_1321521	Genetica Molecular and Subdepartamento de Virologia ISP Chile	Instituto de Salud Publica de Chile	Javier Tognarelli et al
Chile/RM-31853/2021	EPI_ISL_1321538	Genetica Molecular and Subdepartamento de Virologia ISP Chile	Instituto de Salud Publica de Chile	Javier Tognarelli et al
Chile/RM-32269/2021	EPI_ISL_1321491	Genetica Molecular and Subdepartamento de Virologia ISP Chile	Instituto de Salud Publica de Chile	Javier Tognarelli et al
Chile/RM-32681/2021	EPI_ISL_1321539	Genetica Molecular and Subdepartamento de Virologia ISP Chile	Instituto de Salud Publica de Chile	Javier Tognarelli et al
Chile/RM-32762/2021	EPI_ISL_1321540	Genetica Molecular and Subdepartamento de Virologia ISP Chile	Instituto de Salud Publica de Chile	Javier Tognarelli et al
Chile/RM-32936/2021	EPI_ISL_1321541	Genetica Molecular and Subdepartamento de Virologia ISP Chile	Instituto de Salud Publica de Chile	Javier Tognarelli et al
Chile/RM-33426/2021	EPI_ISL_1321522	Genetica Molecular and Subdepartamento de Virologia ISP Chile	Instituto de Salud Publica de Chile	Javier Tognarelli et al
Chile/RM-33768/2021	EPI_ISL_1321490	Genetica Molecular and Subdepartamento de Virologia ISP Chile	Instituto de Salud Publica de Chile	Javier Tognarelli et al
Chile/RM-34060/2021	EPI_ISL_1321587	Genetica Molecular and Subdepartamento de Virologia ISP Chile	Instituto de Salud Publica de Chile	Javier Tognarelli et al
Chile/RM-34061/2021	EPI_ISL_1321588	Genetica Molecular and Subdepartamento de Virologia ISP Chile	Instituto de Salud Publica de Chile	Javier Tognarelli et al
Chile/RM-34064/2021	EPI_ISL_1321484	Genetica Molecular and Subdepartamento de Virologia ISP Chile	Instituto de Salud Publica de Chile	Javier Tognarelli et al
Chile/RM-34065/2021	EPI_ISL_1321589	Genetica Molecular and Subdepartamento de Virologia ISP Chile	Instituto de Salud Publica de Chile	Javier Tognarelli et al
Chile/RM-34067/2021	EPI_ISL_1321590	Genetica Molecular and Subdepartamento de Virologia ISP Chile	Instituto de Salud Publica de Chile	Javier Tognarelli et al
Chile/RM-34182/2021	EPI_ISL_1321507	Genetica Molecular and Subdepartamento de Virologia ISP Chile	Instituto de Salud Publica de Chile	Javier Tognarelli et al
Chile/RM-34202/2021	EPI_ISL_1321489	Genetica Molecular and Subdepartamento de Virologia ISP Chile	Instituto de Salud Publica de Chile	Javier Tognarelli et al
Chile/RM-34231/2021	EPI_ISL_1321542	Genetica Molecular and Subdepartamento de Virologia ISP Chile	Instituto de Salud Publica de Chile	Javier Tognarelli et al
Chile/RM-34448/2021	EPI_ISL_1321510	Genetica Molecular and Subdepartamento de Virologia ISP Chile	Instituto de Salud Publica de Chile	Javier Tognarelli et al
Chile/RM-3452/2021	EPI_ISL_1167759	Genetica Molecular and Subdepartamento de Virologia ISP Chile	Instituto de Salud Publica de Chile	Javier Tognarelli et al
Chile/RM-34977/2021	EPI_ISL_1321543	Genetica Molecular and Subdepartamento de Virologia ISP Chile	Instituto de Salud Publica de Chile	Javier Tognarelli et al
Chile/RM-35299/2021	EPI_ISL_1321544	Genetica Molecular and Subdepartamento de Virologia ISP Chile	Instituto de Salud Publica de Chile	Javier Tognarelli et al
Chile/RM-35310/2020	EPI_ISL_1167818	Genetica Molecular and Subdepartamento de Virologia ISP Chile	Instituto de Salud Publica de Chile	Javier Tognarelli et al
Chile/RM-35569/2021	EPI_ISL_1321523	Genetica Molecular and Subdepartamento de Virologia ISP Chile	Instituto de Salud Publica de Chile	Javier Tognarelli et al
Chile/RM-35578/2021	EPI_ISL_1321545	Genetica Molecular and Subdepartamento de Virologia ISP Chile	Instituto de Salud Publica de Chile	Javier Tognarelli et al
Chile/RM-35589/2021	EPI_ISL_1321450	Genetica Molecular and Subdepartamento de Virologia ISP Chile	Instituto de Salud Publica de Chile	Javier Tognarelli et al
Chile/RM-35796/2021	EPI_ISL_1321511	Genetica Molecular and Subdepartamento de Virologia ISP Chile	Instituto de Salud Publica de Chile	Javier Tognarelli et al
Chile/RM-3595/2021	EPI_ISL_1167922	Genetica Molecular and Subdepartamento de Virologia ISP Chile	Instituto de Salud Publica de Chile	Javier Tognarelli et al
Chile/RM-3596/2021	EPI_ISL_1167931	Genetica Molecular and Subdepartamento de Virologia ISP Chile	Instituto de Salud Publica de Chile	Javier Tognarelli et al
Chile/RM-3608/2021	EPI_ISL_1167760	Genetica Molecular and Subdepartamento de Virologia ISP Chile	Instituto de Salud Publica de Chile	Javier Tognarelli et al
Chile/RM-36128/2021	EPI_ISL_1321546	Genetica Molecular and Subdepartamento de Virologia ISP Chile	Instituto de Salud Publica de Chile	Javier Tognarelli et al
Chile/RM-36626/2021	EPI_ISL_1321547	Genetica Molecular and Subdepartamento de Virologia ISP Chile	Instituto de Salud Publica de Chile	Javier Tognarelli et al
Chile/RM-36638/2021	EPI_ISL_1321548	Genetica Molecular and Subdepartamento de Virologia ISP Chile	Instituto de Salud Publica de Chile	Javier Tognarelli et al
Chile/RM-36741/2021	EPI_ISL_1321549	Genetica Molecular and Subdepartamento de Virologia ISP Chile	Instituto de Salud Publica de Chile	Javier Tognarelli et al
Chile/RM-36965/2021	EPI_ISL_1321512	Genetica Molecular and Subdepartamento de Virologia ISP Chile	Instituto de Salud Publica de Chile	Javier Tognarelli et al
Chile/RM-37243/2021	EPI_ISL_1321460	Genetica Molecular and Subdepartamento de Virologia ISP Chile	Instituto de Salud Publica de Chile	Javier Tognarelli et al
Chile/RM-37320/2021	EPI_ISL_1321514	Genetica Molecular and Subdepartamento de Virologia ISP Chile	Instituto de Salud Publica de Chile	Javier Tognarelli et al
Chile/RM-37960/2021	EPI_ISL_1321517	Genetica Molecular and Subdepartamento de Virologia ISP Chile	Instituto de Salud Publica de Chile	Javier Tognarelli et al
Chile/RM-38165/2021	EPI_ISL_1321478	Genetica Molecular and Subdepartamento de Virologia ISP Chile	Instituto de Salud Publica de Chile	Javier Tognarelli et al
Chile/RM-38220/2021	EPI_ISL_1321524	Genetica Molecular and Subdepartamento de Virologia ISP Chile	Instituto de Salud Publica de Chile	Javier Tognarelli et al
Chile/RM-38240/2021	EPI_ISL_1321525	Genetica Molecular and Subdepartamento de Virologia ISP Chile	Instituto de Salud Publica de Chile	Javier Tognarelli et al
Chile/RM-38241/2021	EPI_ISL_1321526	Genetica Molecular and Subdepartamento de Virologia ISP Chile	Instituto de Salud Publica de Chile	Javier Tognarelli et al
Chile/RM-38314/2021	EPI_ISL_1321458	Genetica Molecular and Subdepartamento de Virologia ISP Chile	Instituto de Salud Publica de Chile	Javier Tognarelli et al
Chile/RM-38427/2021	EPI_ISL_1321515	Genetica Molecular and Subdepartamento de Virologia ISP Chile	Instituto de Salud Publica de Chile	Javier Tognarelli et al
Chile/RM-38528/2021	EPI_ISL_1321513	Genetica Molecular and Subdepartamento de Virologia ISP Chile	Instituto de Salud Publica de Chile	Javier Tognarelli et al
Chile/RM-38862/2021	EPI_ISL_1321518	Genetica Molecular and Subdepartamento de Virologia ISP Chile	Instituto de Salud Publica de Chile	Javier Tognarelli et al
Chile/RM-39831/2021	EPI_ISL_1321527	Genetica Molecular and Subdepartamento de Virologia ISP Chile	Instituto de Salud Publica de Chile	Javier Tognarelli et al
Chile/RM-39996/2021	EPI_ISL_1321457	Genetica Molecular and Subdepartamento de Virologia ISP Chile	Instituto de Salud Publica de Chile	Javier Tognarelli et al
Chile/RM-40110/2021	EPI_ISL_1321516	Genetica Molecular and Subdepartamento de Virologia ISP Chile	Instituto de Salud Publica de Chile	Javier Tognarelli et al
Chile/RM-40287/2021	EPI_ISL_1321480	Genetica Molecular and Subdepartamento de Virologia ISP Chile	Instituto de Salud Publica de Chile	Javier Tognarelli et al
Chile/RM-40396/2021	EPI_ISL_1321479	Genetica Molecular and Subdepartamento de Virologia ISP Chile	Instituto de Salud Publica de Chile	Javier Tognarelli et al
Chile/RM-40511/2021	EPI_ISL_1321529	Genetica Molecular and Subdepartamento de Virologia ISP Chile	Instituto de Salud Publica de Chile	Javier Tognarelli et al
Chile/RM-40735/2021	EPI_ISL_1321519	Genetica Molecular and Subdepartamento de Virologia ISP Chile	Instituto de Salud Publica de Chile	Javier Tognarelli et al
Chile/RM-40742/2021	EPI_ISL_1321520	Genetica Molecular and Subdepartamento de Virologia ISP Chile	Instituto de Salud Publica de Chile	Javier Tognarelli et al
Chile/RM-40852/2021	EPI_ISL_1321550	Genetica Molecular and Subdepartamento de Virologia ISP Chile	Instituto de Salud Publica de Chile	Javier Tognarelli et al
Chile/RM-40880/2021	EPI_ISL_1321530	Genetica Molecular and Subdepartamento de Virologia ISP Chile	Instituto de Salud Publica de Chile	Javier Tognarelli et al
Chile/RM-40883/2021	EPI_ISL_1321481	Genetica Molecular and Subdepartamento de Virologia ISP Chile	Instituto de Salud Publica de Chile	Javier Tognarelli et al
Chile/RM-40973/2021	EPI_ISL_1321461	Genetica Molecular and Subdepartamento de Virologia ISP Chile	Instituto de Salud Publica de Chile	Javier Tognarelli et al
Chile/RM-41885/2021	EPI_ISL_1321482	Genetica Molecular and Subdepartamento de Virologia ISP Chile	Instituto de Salud Publica de Chile	Javier Tognarelli et al
Chile/RM-42107/2021	EPI_ISL_1321462	Genetica Molecular and Subdepartamento de Virologia ISP Chile	Instituto de Salud Publica de Chile	Javier Tognarelli et al
Chile/RM-4285/2021	EPI_ISL_1167761	Genetica Molecular and Subdepartamento de Virologia ISP Chile	Instituto de Salud Publica de Chile	Javier Tognarelli et al
Chile/RM-42957/2021	EPI_ISL_1321459	Genetica Molecular and Subdepartamento de Virologia ISP Chile	Instituto de Salud Publica de Chile	Javier Tognarelli et al
Chile/RM-43153/2021	EPI_ISL_1321485	Genetica Molecular and Subdepartamento de Virologia ISP Chile	Instituto de Salud Publica de Chile	Javier Tognarelli et al
Chile/RM-43177/2021	EPI_ISL_1321551	Genetica Molecular and Subdepartamento de Virologia ISP Chile	Instituto de Salud Publica de Chile	Javier Tognarelli et al
Chile/RM-43288/2021	EPI_ISL_1321447	Genetica Molecular and Subdepartamento de Virologia ISP Chile	Instituto de Salud Publica de Chile	Javier Tognarelli et al
Chile/RM-43628/2021	EPI_ISL_1321463	Genetica Molecular and Subdepartamento de Virologia ISP Chile	Instituto de Salud Publica de Chile	Javier Tognarelli et al
Chile/RM-4391/2021	EPI_ISL_1167762	Genetica Molecular and Subdepartamento de Virologia ISP Chile	Instituto de Salud Publica de Chile	Javier Tognarelli et al
Chile/RM-4401/2021	EPI_ISL_1167763	Genetica Molecular and Subdepartamento de Virologia ISP Chile	Instituto de Salud Publica de Chile	Javier Tognarelli et al
Chile/RM-4414/2021	EPI_ISL_1167764	Genetica Molecular and Subdepartamento de Virologia ISP Chile	Instituto de Salud Publica de Chile	Javier Tognarelli et al
Chile/RM-44161/2021	EPI_ISL_1321591	Genetica Molecular and Subdepartamento de Virologia ISP Chile	Instituto de Salud Publica de Chile	Javier Tognarelli et al
Chile/RM-44567/2020	EPI_ISL_1167833	Genetica Molecular and Subdepartamento de Virologia ISP Chile	Instituto de Salud Publica de Chile	Javier Tognarelli et al
Chile/RM-44602/2020	EPI_ISL_1167816	Genetica Molecular and Subdepartamento de Virologia ISP Chile	Instituto de Salud Publica de Chile	Javier Tognarelli et al
Chile/RM-44628/2020	EPI_ISL_1167809	Genetica Molecular and Subdepartamento de Virologia ISP Chile	Instituto de Salud Publica de Chile	Javier Tognarelli et al
Chile/RM-44636/2020	EPI_ISL_1167785	Genetica Molecular and Subdepartamento de Virologia ISP Chile	Instituto de Salud Publica de Chile	Javier Tognarelli et al
Chile/RM-4465/2021	EPI_ISL_1167765	Genetica Molecular and Subdepartamento de Virologia ISP Chile	Instituto de Salud Publica de Chile	Javier Tognarelli et al
Chile/RM-44765/2020	EPI_ISL_1167800	Genetica Molecular and Subdepartamento de Virologia ISP Chile	Instituto de Salud Publica de Chile	Javier Tognarelli et al
Chile/RM-44882/2021	EPI_ISL_1321592	Genetica Molecular and Subdepartamento de Virologia ISP Chile	Instituto de Salud Publica de Chile	Javier Tognarelli et al
Chile/RM-44897/2020	EPI_ISL_1167815	Genetica Molecular and Subdepartamento de Virologia ISP Chile	Instituto de Salud Publica de Chile	Javier Tognarelli et al
Chile/RM-44921/2021	EPI_ISL_1321593	Genetica Molecular and Subdepartamento de Virologia ISP Chile	Instituto de Salud Publica de Chile	Javier Tognarelli et al
Chile/RM-44936/2021	EPI_ISL_1321486	Genetica Molecular and Subdepartamento de Virologia ISP Chile	Instituto de Salud Publica de Chile	Javier Tognarelli et al
Chile/RM-45131/2021	EPI_ISL_1321552	Genetica Molecular and Subdepartamento de Virologia ISP Chile	Instituto de Salud Publica de Chile	Javier Tognarelli et al
Chile/RM-45294/2021	EPI_ISL_1321553	Genetica Molecular and Subdepartamento de Virologia ISP Chile	Instituto de Salud Publica de Chile	Javier Tognarelli et al
Chile/RM-45357/2021	EPI_ISL_1321467	Genetica Molecular and Subdepartamento de Virologia ISP Chile	Instituto de Salud Publica de Chile	Javier Tognarelli et al
Chile/RM-45389/2021	EPI_ISL_1321449	Genetica Molecular and Subdepartamento de Virologia ISP Chile	Instituto de Salud Publica de Chile	Javier Tognarelli et al
Chile/RM-45470/2021	EPI_ISL_1321594	Genetica Molecular and Subdepartamento de Virologia ISP Chile	Instituto de Salud Publica de Chile	Javier Tognarelli et al
Chile/RM-45728/2021	EPI_ISL_1321483	Genetica Molecular and Subdepartamento de Virologia ISP Chile	Instituto de Salud Publica de Chile	Javier Tognarelli et al
Chile/RM-45924/2021	EPI_ISL_1321487	Genetica Molecular and Subdepartamento de Virologia ISP Chile	Instituto de Salud Publica de Chile	Javier Tognarelli et al
Chile/RM-46113/2021	EPI_ISL_1321452	Genetica Molecular and Subdepartamento de Virologia ISP Chile	Instituto de Salud Publica de Chile	Javier Tognarelli et al
Chile/RM-46301/2021	EPI_ISL_1321455	Genetica Molecular and Subdepartamento de Virologia ISP Chile	Instituto de Salud Publica de Chile	Javier Tognarelli et al
Chile/RM-48/2020	EPI_ISL_1167766	Genetica Molecular and Subdepartamento de Virologia ISP Chile	Instituto de Salud Publica de Chile	Javier Tognarelli et al
Chile/RM-48102/2021	EPI_ISL_1321488	Genetica Molecular and Subdepartamento de Virologia ISP Chile	Instituto de Salud Publica de Chile	Javier Tognarelli et al
Chile/RM-48415/2021	EPI_ISL_1321595	Genetica Molecular and Subdepartamento de Virologia ISP Chile	Instituto de Salud Publica de Chile	Javier Tognarelli et al
Chile/RM-48456/2021	EPI_ISL_1321596	Genetica Molecular and Subdepartamento de Virologia ISP Chile	Instituto de Salud Publica de Chile	Javier Tognarelli et al
Chile/RM-48937/2021	EPI_ISL_1321472	Genetica Molecular and Subdepartamento de Virologia ISP Chile	Instituto de Salud Publica de Chile	Javier Tognarelli et al
Chile/RM-49125/2021	EPI_ISL_1321597	Genetica Molecular and Subdepartamento de Virologia ISP Chile	Instituto de Salud Publica de Chile	Javier Tognarelli et al
Chile/RM-49331/2021	EPI_ISL_1470416	Genetica Molecular and Subdepartamento de Virologia ISP Chile	Instituto de Salud Publica de Chile	Javier Tognarelli et al
Chile/RM-49332/2021	EPI_ISL_1470417	Genetica Molecular and Subdepartamento de Virologia ISP Chile	Instituto de Salud Publica de Chile	Javier Tognarelli et al
Chile/RM-49333/2021	EPI_ISL_1470418	Genetica Molecular and Subdepartamento de Virologia ISP Chile	Instituto de Salud Publica de Chile	Javier Tognarelli et al
Chile/RM-49624/2021	EPI_ISL_1321475	Genetica Molecular and Subdepartamento de Virologia ISP Chile	Instituto de Salud Publica de Chile	Javier Tognarelli et al
Chile/RM-49646/2021	EPI_ISL_1321598	Genetica Molecular and Subdepartamento de Virologia ISP Chile	Instituto de Salud Publica de Chile	Javier Tognarelli et al
Chile/RM-49673/2021	EPI_ISL_1321599	Genetica Molecular and Subdepartamento de Virologia ISP Chile	Instituto de Salud Publica de Chile	Javier Tognarelli et al
Chile/RM-50203/2021	EPI_ISL_1321456	Genetica Molecular and Subdepartamento de Virologia ISP Chile	Instituto de Salud Publica de Chile	Javier Tognarelli et al
Chile/RM-50248/2021	EPI_ISL_1321600	Genetica Molecular and Subdepartamento de Virologia ISP Chile	Instituto de Salud Publica de Chile	Javier Tognarelli et al
Chile/RM-50263/2021	EPI_ISL_1321473	Genetica Molecular and Subdepartamento de Virologia ISP Chile	Instituto de Salud Publica de Chile	Javier Tognarelli et al
Chile/RM-50271/2021	EPI_ISL_1470490	Genetica Molecular and Subdepartamento de Virologia ISP Chile	Instituto de Salud Publica de Chile	Javier Tognarelli et al
Chile/RM-50921/2021	EPI_ISL_1534563	Genetica Molecular and Subdepartamento de Virologia ISP Chile	Instituto de Salud Publica de Chile	Javier Tognarelli et al
Chile/RM-51037/2021	EPI_ISL_1534560	Genetica Molecular and Subdepartamento de Virologia ISP Chile	Instituto de Salud Publica de Chile	Javier Tognarelli et al
Chile/RM-51039/2021	EPI_ISL_1534561	Genetica Molecular and Subdepartamento de Virologia ISP Chile	Instituto de Salud Publica de Chile	Javier Tognarelli et al
Chile/RM-51044/2021	EPI_ISL_1534562	Genetica Molecular and Subdepartamento de Virologia ISP Chile	Instituto de Salud Publica de Chile	Javier Tognarelli et al
Chile/RM-51144/2021	EPI_ISL_1534551	Genetica Molecular and Subdepartamento de Virologia ISP Chile	Instituto de Salud Publica de Chile	Javier Tognarelli et al
Chile/RM-51148/2021	EPI_ISL_1534552	Genetica Molecular and Subdepartamento de Virologia ISP Chile	Instituto de Salud Publica de Chile	Javier Tognarelli et al
Chile/RM-51186/2021	EPI_ISL_1470491	Genetica Molecular and Subdepartamento de Virologia ISP Chile	Instituto de Salud Publica de Chile	Javier Tognarelli et al
Chile/RM-51508/2021	EPI_ISL_1470492	Genetica Molecular and Subdepartamento de Virologia ISP Chile	Instituto de Salud Publica de Chile	Javier Tognarelli et al
Chile/RM-51520/2021	EPI_ISL_1470493	Genetica Molecular and Subdepartamento de Virologia ISP Chile	Instituto de Salud Publica de Chile	Javier Tognarelli et al
Chile/RM-51537/2021	EPI_ISL_1470494	Genetica Molecular and Subdepartamento de Virologia ISP Chile	Instituto de Salud Publica de Chile	Javier Tognarelli et al
Chile/RM-51552/2021	EPI_ISL_1534553	Genetica Molecular and Subdepartamento de Virologia ISP Chile	Instituto de Salud Publica de Chile	Javier Tognarelli et al
Chile/RM-51558/2021	EPI_ISL_1470495	Genetica Molecular and Subdepartamento de Virologia ISP Chile	Instituto de Salud Publica de Chile	Javier Tognarelli et al
Chile/RM-51566/2021	EPI_ISL_1534554	Genetica Molecular and Subdepartamento de Virologia ISP Chile	Instituto de Salud Publica de Chile	Javier Tognarelli et al
Chile/RM-51571/2021	EPI_ISL_1470496	Genetica Molecular and Subdepartamento de Virologia ISP Chile	Instituto de Salud Publica de Chile	Javier Tognarelli et al
Chile/RM-51722/2021	EPI_ISL_1541009	Genetica Molecular and Subdepartamento de Virologia ISP Chile	Instituto de Salud Publica de Chile	Javier Tognarelli et al
Chile/RM-52028/2021	EPI_ISL_1540999	Genetica Molecular and Subdepartamento de Virologia ISP Chile	Instituto de Salud Publica de Chile	Javier Tognarelli et al
Chile/RM-52039/2021	EPI_ISL_1541000	Genetica Molecular and Subdepartamento de Virologia ISP Chile	Instituto de Salud Publica de Chile	Javier Tognarelli et al
Chile/RM-52054/2021	EPI_ISL_1541001	Genetica Molecular and Subdepartamento de Virologia ISP Chile	Instituto de Salud Publica de Chile	Javier Tognarelli et al
Chile/RM-52055/2021	EPI_ISL_1541002	Genetica Molecular and Subdepartamento de Virologia ISP Chile	Instituto de Salud Publica de Chile	Javier Tognarelli et al
Chile/RM-52143/2021	EPI_ISL_1540997	Genetica Molecular and Subdepartamento de Virologia ISP Chile	Instituto de Salud Publica de Chile	Javier Tognarelli et al
Chile/RM-52145/2021	EPI_ISL_1540998	Genetica Molecular and Subdepartamento de Virologia ISP Chile	Instituto de Salud Publica de Chile	Javier Tognarelli et al
Chile/RM-52342/2021	EPI_ISL_1534564	Genetica Molecular and Subdepartamento de Virologia ISP Chile	Instituto de Salud Publica de Chile	Javier Tognarelli et al
Chile/RM-52345/2021	EPI_ISL_1534565	Genetica Molecular and Subdepartamento de Virologia ISP Chile	Instituto de Salud Publica de Chile	Javier Tognarelli et al
Chile/RM-52346/2021	EPI_ISL_1534566	Genetica Molecular and Subdepartamento de Virologia ISP Chile	Instituto de Salud Publica de Chile	Javier Tognarelli et al
Chile/RM-52387/2021	EPI_ISL_1470497	Genetica Molecular and Subdepartamento de Virologia ISP Chile	Instituto de Salud Publica de Chile	Javier Tognarelli et al
Chile/RM-52442/2021	EPI_ISL_1470498	Genetica Molecular and Subdepartamento de Virologia ISP Chile	Instituto de Salud Publica de Chile	Javier Tognarelli et al
Chile/RM-52474/2021	EPI_ISL_1470499	Genetica Molecular and Subdepartamento de Virologia ISP Chile	Instituto de Salud Publica de Chile	Javier Tognarelli et al
Chile/RM-52563/2021	EPI_ISL_1541010	Genetica Molecular and Subdepartamento de Virologia ISP Chile	Instituto de Salud Publica de Chile	Javier Tognarelli et al
Chile/RM-53059/2021	EPI_ISL_1541003	Genetica Molecular and Subdepartamento de Virologia ISP Chile	Instituto de Salud Publica de Chile	Javier Tognarelli et al
Chile/RM-53068/2021	EPI_ISL_1541004	Genetica Molecular and Subdepartamento de Virologia ISP Chile	Instituto de Salud Publica de Chile	Javier Tognarelli et al
Chile/RM-53070/2021	EPI_ISL_1541005	Genetica Molecular and Subdepartamento de Virologia ISP Chile	Instituto de Salud Publica de Chile	Javier Tognarelli et al
Chile/RM-53085/2021	EPI_ISL_1541006	Genetica Molecular and Subdepartamento de Virologia ISP Chile	Instituto de Salud Publica de Chile	Javier Tognarelli et al
Chile/RM-53090/2021	EPI_ISL_1541007	Genetica Molecular and Subdepartamento de Virologia ISP Chile	Instituto de Salud Publica de Chile	Javier Tognarelli et al
Chile/RM-53092/2021	EPI_ISL_1541008	Genetica Molecular and Subdepartamento de Virologia ISP Chile	Instituto de Salud Publica de Chile	Javier Tognarelli et al
Chile/RM-53199/2021	EPI_ISL_1470500	Genetica Molecular and Subdepartamento de Virologia ISP Chile	Instituto de Salud Publica de Chile	Javier Tognarelli et al
Chile/RM-53214/2021	EPI_ISL_1470422	Genetica Molecular and Subdepartamento de Virologia ISP Chile	Instituto de Salud Publica de Chile	Javier Tognarelli et al
Chile/RM-53215/2021	EPI_ISL_1470423	Genetica Molecular and Subdepartamento de Virologia ISP Chile	Instituto de Salud Publica de Chile	Javier Tognarelli et al
Chile/RM-53217/2021	EPI_ISL_1470424	Genetica Molecular and Subdepartamento de Virologia ISP Chile	Instituto de Salud Publica de Chile	Javier Tognarelli et al
Chile/RM-53278/2021	EPI_ISL_1470501	Genetica Molecular and Subdepartamento de Virologia ISP Chile	Instituto de Salud Publica de Chile	Javier Tognarelli et al
Chile/RM-53343/2021	EPI_ISL_1470502	Genetica Molecular and Subdepartamento de Virologia ISP Chile	Instituto de Salud Publica de Chile	Javier Tognarelli et al
Chile/RM-53388/2021	EPI_ISL_1470503	Genetica Molecular and Subdepartamento de Virologia ISP Chile	Instituto de Salud Publica de Chile	Javier Tognarelli et al
Chile/RM-54261/2021	EPI_ISL_1470504	Genetica Molecular and Subdepartamento de Virologia ISP Chile	Instituto de Salud Publica de Chile	Javier Tognarelli et al
Chile/RM-54304/2021	EPI_ISL_1470505	Genetica Molecular and Subdepartamento de Virologia ISP Chile	Instituto de Salud Publica de Chile	Javier Tognarelli et al
Chile/RM-54718/2021	EPI_ISL_1470506	Genetica Molecular and Subdepartamento de Virologia ISP Chile	Instituto de Salud Publica de Chile	Javier Tognarelli et al
Chile/RM-54722/2021	EPI_ISL_1470507	Genetica Molecular and Subdepartamento de Virologia ISP Chile	Instituto de Salud Publica de Chile	Javier Tognarelli et al
Chile/RM-55565/2021	EPI_ISL_1534547	Genetica Molecular and Subdepartamento de Virologia ISP Chile	Instituto de Salud Publica de Chile	Javier Tognarelli et al
Chile/RM-55593/2021	EPI_ISL_1534548	Genetica Molecular and Subdepartamento de Virologia ISP Chile	Instituto de Salud Publica de Chile	Javier Tognarelli et al
Chile/RM-55633/2021	EPI_ISL_1534549	Genetica Molecular and Subdepartamento de Virologia ISP Chile	Instituto de Salud Publica de Chile	Javier Tognarelli et al
Chile/RM-55644/2021	EPI_ISL_1534550	Genetica Molecular and Subdepartamento de Virologia ISP Chile	Instituto de Salud Publica de Chile	Javier Tognarelli et al
Chile/RM-55819/2021	EPI_ISL_1540996	Genetica Molecular and Subdepartamento de Virologia ISP Chile	Instituto de Salud Publica de Chile	Javier Tognarelli et al
Chile/RM-55821/2021	EPI_ISL_1534545	Genetica Molecular and Subdepartamento de Virologia ISP Chile	Instituto de Salud Publica de Chile	Javier Tognarelli et al
Chile/RM-55829/2021	EPI_ISL_1534546	Genetica Molecular and Subdepartamento de Virologia ISP Chile	Instituto de Salud Publica de Chile	Javier Tognarelli et al
Chile/RM-55861/2021	EPI_ISL_1534555	Genetica Molecular and Subdepartamento de Virologia ISP Chile	Instituto de Salud Publica de Chile	Javier Tognarelli et al
Chile/RM-55862/2021	EPI_ISL_1534556	Genetica Molecular and Subdepartamento de Virologia ISP Chile	Instituto de Salud Publica de Chile	Javier Tognarelli et al
Chile/RM-55885/2021	EPI_ISL_1534557	Genetica Molecular and Subdepartamento de Virologia ISP Chile	Instituto de Salud Publica de Chile	Javier Tognarelli et al
Chile/RM-55889/2021	EPI_ISL_1534558	Genetica Molecular and Subdepartamento de Virologia ISP Chile	Instituto de Salud Publica de Chile	Javier Tognarelli et al
Chile/RM-56622/2021	EPI_ISL_1470446	Genetica Molecular and Subdepartamento de Virologia ISP Chile	Instituto de Salud Publica de Chile	Javier Tognarelli et al
Chile/RM-56623/2021	EPI_ISL_1470447	Genetica Molecular and Subdepartamento de Virologia ISP Chile	Instituto de Salud Publica de Chile	Javier Tognarelli et al
Chile/RM-56650/2021	EPI_ISL_1470436	Genetica Molecular and Subdepartamento de Virologia ISP Chile	Instituto de Salud Publica de Chile	Javier Tognarelli et al
Chile/RM-56651/2021	EPI_ISL_1470437	Genetica Molecular and Subdepartamento de Virologia ISP Chile	Instituto de Salud Publica de Chile	Javier Tognarelli et al
Chile/RM-56652/2021	EPI_ISL_1470438	Genetica Molecular and Subdepartamento de Virologia ISP Chile	Instituto de Salud Publica de Chile	Javier Tognarelli et al
Chile/RM-56653/2021	EPI_ISL_1470439	Genetica Molecular and Subdepartamento de Virologia ISP Chile	Instituto de Salud Publica de Chile	Javier Tognarelli et al
Chile/RM-56654/2021	EPI_ISL_1470440	Genetica Molecular and Subdepartamento de Virologia ISP Chile	Instituto de Salud Publica de Chile	Javier Tognarelli et al
Chile/RM-56655/2021	EPI_ISL_1470441	Genetica Molecular and Subdepartamento de Virologia ISP Chile	Instituto de Salud Publica de Chile	Javier Tognarelli et al
Chile/RM-56658/2021	EPI_ISL_1470442	Genetica Molecular and Subdepartamento de Virologia ISP Chile	Instituto de Salud Publica de Chile	Javier Tognarelli et al
Chile/RM-56660/2021	EPI_ISL_1470443	Genetica Molecular and Subdepartamento de Virologia ISP Chile	Instituto de Salud Publica de Chile	Javier Tognarelli et al
Chile/RM-56662/2021	EPI_ISL_1470444	Genetica Molecular and Subdepartamento de Virologia ISP Chile	Instituto de Salud Publica de Chile	Javier Tognarelli et al
Chile/RM-57001/2021	EPI_ISL_1534559	Genetica Molecular and Subdepartamento de Virologia ISP Chile	Instituto de Salud Publica de Chile	Javier Tognarelli et al
Chile/RM-57015/2021	EPI_ISL_1470508	Genetica Molecular and Subdepartamento de Virologia ISP Chile	Instituto de Salud Publica de Chile	Javier Tognarelli et al
Chile/RM-57109/2021	EPI_ISL_1470509	Genetica Molecular and Subdepartamento de Virologia ISP Chile	Instituto de Salud Publica de Chile	Javier Tognarelli et al
Chile/RM-57302/2021	EPI_ISL_1470510	Genetica Molecular and Subdepartamento de Virologia ISP Chile	Instituto de Salud Publica de Chile	Javier Tognarelli et al
Chile/RM-57934/2021	EPI_ISL_1470511	Genetica Molecular and Subdepartamento de Virologia ISP Chile	Instituto de Salud Publica de Chile	Javier Tognarelli et al
Chile/RM-57939/2021	EPI_ISL_1470512	Genetica Molecular and Subdepartamento de Virologia ISP Chile	Instituto de Salud Publica de Chile	Javier Tognarelli et al
Chile/RM-57944/2021	EPI_ISL_1470513	Genetica Molecular and Subdepartamento de Virologia ISP Chile	Instituto de Salud Publica de Chile	Javier Tognarelli et al
Chile/RM-57945/2021	EPI_ISL_1534588	Genetica Molecular and Subdepartamento de Virologia ISP Chile	Instituto de Salud Publica de Chile	Javier Tognarelli et al
Chile/RM-58241/2021	EPI_ISL_1534589	Genetica Molecular and Subdepartamento de Virologia ISP Chile	Instituto de Salud Publica de Chile	Javier Tognarelli et al
Chile/RM-58760/2021	EPI_ISL_1470514	Genetica Molecular and Subdepartamento de Virologia ISP Chile	Instituto de Salud Publica de Chile	Javier Tognarelli et al
Chile/RM-59298/2021	EPI_ISL_1470515	Genetica Molecular and Subdepartamento de Virologia ISP Chile	Instituto de Salud Publica de Chile	Javier Tognarelli et al
Chile/RM-59418/2021	EPI_ISL_1470516	Genetica Molecular and Subdepartamento de Virologia ISP Chile	Instituto de Salud Publica de Chile	Javier Tognarelli et al
Chile/RM-59444/2021	EPI_ISL_1470517	Genetica Molecular and Subdepartamento de Virologia ISP Chile	Instituto de Salud Publica de Chile	Javier Tognarelli et al
Chile/RM-59753/2021	EPI_ISL_1470518	Genetica Molecular and Subdepartamento de Virologia ISP Chile	Instituto de Salud Publica de Chile	Javier Tognarelli et al
Chile/RM-60974/2021	EPI_ISL_1470521	Genetica Molecular and Subdepartamento de Virologia ISP Chile	Instituto de Salud Publica de Chile	Javier Tognarelli et al
Chile/RM-61037/2021	EPI_ISL_1470519	Genetica Molecular and Subdepartamento de Virologia ISP Chile	Instituto de Salud Publica de Chile	Javier Tognarelli et al
Chile/RM-61215/2021	EPI_ISL_1470520	Genetica Molecular and Subdepartamento de Virologia ISP Chile	Instituto de Salud Publica de Chile	Javier Tognarelli et al
Chile/RM-62170/2021	EPI_ISL_1470451	Genetica Molecular and Subdepartamento de Virologia ISP Chile	Instituto de Salud Publica de Chile	Javier Tognarelli et al
Chile/RM-62171/2021	EPI_ISL_1470452	Genetica Molecular and Subdepartamento de Virologia ISP Chile	Instituto de Salud Publica de Chile	Javier Tognarelli et al
Chile/RM-62174/2021	EPI_ISL_1470453	Genetica Molecular and Subdepartamento de Virologia ISP Chile	Instituto de Salud Publica de Chile	Javier Tognarelli et al
Chile/RM-62175/2021	EPI_ISL_1470454	Genetica Molecular and Subdepartamento de Virologia ISP Chile	Instituto de Salud Publica de Chile	Javier Tognarelli et al
Chile/RM-62176/2021	EPI_ISL_1470455	Genetica Molecular and Subdepartamento de Virologia ISP Chile	Instituto de Salud Publica de Chile	Javier Tognarelli et al
Chile/RM-62177/2021	EPI_ISL_1470456	Genetica Molecular and Subdepartamento de Virologia ISP Chile	Instituto de Salud Publica de Chile	Javier Tognarelli et al
Chile/RM-62178/2021	EPI_ISL_1470457	Genetica Molecular and Subdepartamento de Virologia ISP Chile	Instituto de Salud Publica de Chile	Javier Tognarelli et al
Chile/RM-62180/2021	EPI_ISL_1470458	Genetica Molecular and Subdepartamento de Virologia ISP Chile	Instituto de Salud Publica de Chile	Javier Tognarelli et al
Chile/RM-62199/2021	EPI_ISL_1470459	Genetica Molecular and Subdepartamento de Virologia ISP Chile	Instituto de Salud Publica de Chile	Javier Tognarelli et al
Chile/RM-62251/2021	EPI_ISL_1470522	Genetica Molecular and Subdepartamento de Virologia ISP Chile	Instituto de Salud Publica de Chile	Javier Tognarelli et al
Chile/RM-62264/2021	EPI_ISL_1534590	Genetica Molecular and Subdepartamento de Virologia ISP Chile	Instituto de Salud Publica de Chile	Javier Tognarelli et al
Chile/RM-62321/2021	EPI_ISL_1470523	Genetica Molecular and Subdepartamento de Virologia ISP Chile	Instituto de Salud Publica de Chile	Javier Tognarelli et al
Chile/RM-62449/2021	EPI_ISL_1534544	Genetica Molecular and Subdepartamento de Virologia ISP Chile	Instituto de Salud Publica de Chile	Javier Tognarelli et al
Chile/RM-63891/2021	EPI_ISL_1470555	Genetica Molecular and Subdepartamento de Virologia ISP Chile	Instituto de Salud Publica de Chile	Javier Tognarelli et al
Chile/RM-63892/2021	EPI_ISL_1470556	Genetica Molecular and Subdepartamento de Virologia ISP Chile	Instituto de Salud Publica de Chile	Javier Tognarelli et al
Chile/RM-63893/2021	EPI_ISL_1470557	Genetica Molecular and Subdepartamento de Virologia ISP Chile	Instituto de Salud Publica de Chile	Javier Tognarelli et al
Chile/RM-63894/2021	EPI_ISL_1470558	Genetica Molecular and Subdepartamento de Virologia ISP Chile	Instituto de Salud Publica de Chile	Javier Tognarelli et al
Chile/RM-63895/2021	EPI_ISL_1470559	Genetica Molecular and Subdepartamento de Virologia ISP Chile	Instituto de Salud Publica de Chile	Javier Tognarelli et al
Chile/RM-6413/2021	EPI_ISL_1167767	Genetica Molecular and Subdepartamento de Virologia ISP Chile	Instituto de Salud Publica de Chile	Javier Tognarelli et al
Chile/RM-6418/2021	EPI_ISL_1167768	Genetica Molecular and Subdepartamento de Virologia ISP Chile	Instituto de Salud Publica de Chile	Javier Tognarelli et al
Chile/RM-64854/2021	EPI_ISL_1534567	Genetica Molecular and Subdepartamento de Virologia ISP Chile	Instituto de Salud Publica de Chile	Javier Tognarelli et al
Chile/RM-64868/2021	EPI_ISL_1534568	Genetica Molecular and Subdepartamento de Virologia ISP Chile	Instituto de Salud Publica de Chile	Javier Tognarelli et al
Chile/RM-64884/2021	EPI_ISL_1534569	Genetica Molecular and Subdepartamento de Virologia ISP Chile	Instituto de Salud Publica de Chile	Javier Tognarelli et al
Chile/RM-64891/2021	EPI_ISL_1534570	Genetica Molecular and Subdepartamento de Virologia ISP Chile	Instituto de Salud Publica de Chile	Javier Tognarelli et al
Chile/RM-64902/2021	EPI_ISL_1534571	Genetica Molecular and Subdepartamento de Virologia ISP Chile	Instituto de Salud Publica de Chile	Javier Tognarelli et al
Chile/RM-64914/2021	EPI_ISL_1534572	Genetica Molecular and Subdepartamento de Virologia ISP Chile	Instituto de Salud Publica de Chile	Javier Tognarelli et al
Chile/RM-64918/2021	EPI_ISL_1534573	Genetica Molecular and Subdepartamento de Virologia ISP Chile	Instituto de Salud Publica de Chile	Javier Tognarelli et al
Chile/RM-64920/2021	EPI_ISL_1534574	Genetica Molecular and Subdepartamento de Virologia ISP Chile	Instituto de Salud Publica de Chile	Javier Tognarelli et al
Chile/RM-64935/2021	EPI_ISL_1534575	Genetica Molecular and Subdepartamento de Virologia ISP Chile	Instituto de Salud Publica de Chile	Javier Tognarelli et al
Chile/RM-64953/2021	EPI_ISL_1534576	Genetica Molecular and Subdepartamento de Virologia ISP Chile	Instituto de Salud Publica de Chile	Javier Tognarelli et al
Chile/RM-64967/2021	EPI_ISL_1534577	Genetica Molecular and Subdepartamento de Virologia ISP Chile	Instituto de Salud Publica de Chile	Javier Tognarelli et al
Chile/RM-65040/2021	EPI_ISL_1534578	Genetica Molecular and Subdepartamento de Virologia ISP Chile	Instituto de Salud Publica de Chile	Javier Tognarelli et al
Chile/RM-65092/2021	EPI_ISL_1534579	Genetica Molecular and Subdepartamento de Virologia ISP Chile	Instituto de Salud Publica de Chile	Javier Tognarelli et al
Chile/RM-65096/2021	EPI_ISL_1534580	Genetica Molecular and Subdepartamento de Virologia ISP Chile	Instituto de Salud Publica de Chile	Javier Tognarelli et al
Chile/RM-65480/2021	EPI_ISL_1534581	Genetica Molecular and Subdepartamento de Virologia ISP Chile	Instituto de Salud Publica de Chile	Javier Tognarelli et al
Chile/RM-65489/2021	EPI_ISL_1534582	Genetica Molecular and Subdepartamento de Virologia ISP Chile	Instituto de Salud Publica de Chile	Javier Tognarelli et al
Chile/RM-65506/2021	EPI_ISL_1534583	Genetica Molecular and Subdepartamento de Virologia ISP Chile	Instituto de Salud Publica de Chile	Javier Tognarelli et al
Chile/RM-65531/2021	EPI_ISL_1534584	Genetica Molecular and Subdepartamento de Virologia ISP Chile	Instituto de Salud Publica de Chile	Javier Tognarelli et al
Chile/RM-66087/2021	EPI_ISL_1534585	Genetica Molecular and Subdepartamento de Virologia ISP Chile	Instituto de Salud Publica de Chile	Javier Tognarelli et al
Chile/RM-66110/2021	EPI_ISL_1534586	Genetica Molecular and Subdepartamento de Virologia ISP Chile	Instituto de Salud Publica de Chile	Javier Tognarelli et al
Chile/RM-66243/2021	EPI_ISL_1534587	Genetica Molecular and Subdepartamento de Virologia ISP Chile	Instituto de Salud Publica de Chile	Javier Tognarelli et al
Chile/RM-671/2021	EPI_ISL_1167770	Genetica Molecular and Subdepartamento de Virologia ISP Chile	Instituto de Salud Publica de Chile	Javier Tognarelli et al
Chile/RM-6773/2021	EPI_ISL_1167769	Genetica Molecular and Subdepartamento de Virologia ISP Chile	Instituto de Salud Publica de Chile	Javier Tognarelli et al
Chile/RM-68790/2021	EPI_ISL_1534593	Genetica Molecular and Subdepartamento de Virologia ISP Chile	Instituto de Salud Publica de Chile	Javier Tognarelli et al
Chile/RM-68791/2021	EPI_ISL_1534594	Genetica Molecular and Subdepartamento de Virologia ISP Chile	Instituto de Salud Publica de Chile	Javier Tognarelli et al
Chile/RM-68793/2021	EPI_ISL_1534595	Genetica Molecular and Subdepartamento de Virologia ISP Chile	Instituto de Salud Publica de Chile	Javier Tognarelli et al
Chile/RM-68794/2021	EPI_ISL_1534596	Genetica Molecular and Subdepartamento de Virologia ISP Chile	Instituto de Salud Publica de Chile	Javier Tognarelli et al
Chile/RM-68795/2021	EPI_ISL_1534597	Genetica Molecular and Subdepartamento de Virologia ISP Chile	Instituto de Salud Publica de Chile	Javier Tognarelli et al
Chile/RM-68796/2021	EPI_ISL_1534598	Genetica Molecular and Subdepartamento de Virologia ISP Chile	Instituto de Salud Publica de Chile	Javier Tognarelli et al
Chile/RM-68797/2021	EPI_ISL_1534599	Genetica Molecular and Subdepartamento de Virologia ISP Chile	Instituto de Salud Publica de Chile	Javier Tognarelli et al
Chile/RM-68798/2021	EPI_ISL_1534600	Genetica Molecular and Subdepartamento de Virologia ISP Chile	Instituto de Salud Publica de Chile	Javier Tognarelli et al
Chile/RM-68800/2021	EPI_ISL_1534601	Genetica Molecular and Subdepartamento de Virologia ISP Chile	Instituto de Salud Publica de Chile	Javier Tognarelli et al
Chile/RM-72012/2021	EPI_ISL_1541067	Genetica Molecular and Subdepartamento de Virologia ISP Chile	Instituto de Salud Publica de Chile	Javier Tognarelli et al
Chile/RM-72426/2020	EPI_ISL_746774	Genetica Molecular and Subdepartamento de Virologia ISP Chile	Instituto de Salud Publica de Chile	Javier Tognarelli et al
Chile/RM-72428/2020	EPI_ISL_746775	Genetica Molecular and Subdepartamento de Virologia ISP Chile	Instituto de Salud Publica de Chile	Javier Tognarelli et al
Chile/RM-72433/2020	EPI_ISL_746776	Genetica Molecular and Subdepartamento de Virologia ISP Chile	Instituto de Salud Publica de Chile	Javier Tognarelli et al
Chile/RM-72434/2020	EPI_ISL_746777	Genetica Molecular and Subdepartamento de Virologia ISP Chile	Instituto de Salud Publica de Chile	Javier Tognarelli et al
Chile/RM-72436/2020	EPI_ISL_746489	Genetica Molecular and Subdepartamento de Virologia ISP Chile	Instituto de Salud Publica de Chile	Javier Tognarelli et al
Chile/RM-72485/2021	EPI_ISL_1541037	Genetica Molecular and Subdepartamento de Virologia ISP Chile	Instituto de Salud Publica de Chile	Javier Tognarelli et al
Chile/RM-72486/2021	EPI_ISL_1541038	Genetica Molecular and Subdepartamento de Virologia ISP Chile	Instituto de Salud Publica de Chile	Javier Tognarelli et al
Chile/RM-72487/2021	EPI_ISL_1541039	Genetica Molecular and Subdepartamento de Virologia ISP Chile	Instituto de Salud Publica de Chile	Javier Tognarelli et al
Chile/RM-72488/2021	EPI_ISL_1541040	Genetica Molecular and Subdepartamento de Virologia ISP Chile	Instituto de Salud Publica de Chile	Javier Tognarelli et al
Chile/RM-7267/2021	EPI_ISL_1167771	Genetica Molecular and Subdepartamento de Virologia ISP Chile	Instituto de Salud Publica de Chile	Javier Tognarelli et al
Chile/RM-72815/2020	EPI_ISL_746778	Genetica Molecular and Subdepartamento de Virologia ISP Chile	Instituto de Salud Publica de Chile	Javier Tognarelli et al
Chile/RM-72817/2020	EPI_ISL_746779	Genetica Molecular and Subdepartamento de Virologia ISP Chile	Instituto de Salud Publica de Chile	Javier Tognarelli et al
Chile/RM-72820/2020	EPI_ISL_746780	Genetica Molecular and Subdepartamento de Virologia ISP Chile	Instituto de Salud Publica de Chile	Javier Tognarelli et al
Chile/RM-72821/2020	EPI_ISL_746781	Genetica Molecular and Subdepartamento de Virologia ISP Chile	Instituto de Salud Publica de Chile	Javier Tognarelli et al
Chile/RM-7284/2021	EPI_ISL_1167858	Genetica Molecular and Subdepartamento de Virologia ISP Chile	Instituto de Salud Publica de Chile	Javier Tognarelli et al
Chile/RM-72843/2020	EPI_ISL_746782	Genetica Molecular and Subdepartamento de Virologia ISP Chile	Instituto de Salud Publica de Chile	Javier Tognarelli et al
Chile/RM-72846/2020	EPI_ISL_746783	Genetica Molecular and Subdepartamento de Virologia ISP Chile	Instituto de Salud Publica de Chile	Javier Tognarelli et al
Chile/RM-7285/2021	EPI_ISL_1167867	Genetica Molecular and Subdepartamento de Virologia ISP Chile	Instituto de Salud Publica de Chile	Javier Tognarelli et al
Chile/RM-72850/2020	EPI_ISL_746784	Genetica Molecular and Subdepartamento de Virologia ISP Chile	Instituto de Salud Publica de Chile	Javier Tognarelli et al
Chile/RM-72851/2020	EPI_ISL_746785	Genetica Molecular and Subdepartamento de Virologia ISP Chile	Instituto de Salud Publica de Chile	Javier Tognarelli et al
Chile/RM-72852/2020	EPI_ISL_746786	Genetica Molecular and Subdepartamento de Virologia ISP Chile	Instituto de Salud Publica de Chile	Javier Tognarelli et al
Chile/RM-73219/2020	EPI_ISL_746787	Genetica Molecular and Subdepartamento de Virologia ISP Chile	Instituto de Salud Publica de Chile	Javier Tognarelli et al
Chile/RM-73219/2021	EPI_ISL_1541063	Genetica Molecular and Subdepartamento de Virologia ISP Chile	Instituto de Salud Publica de Chile	Javier Tognarelli et al
Chile/RM-73220/2021	EPI_ISL_1541064	Genetica Molecular and Subdepartamento de Virologia ISP Chile	Instituto de Salud Publica de Chile	Javier Tognarelli et al
Chile/RM-73221/2021	EPI_ISL_1541065	Genetica Molecular and Subdepartamento de Virologia ISP Chile	Instituto de Salud Publica de Chile	Javier Tognarelli et al
Chile/RM-73222/2021	EPI_ISL_1541066	Genetica Molecular and Subdepartamento de Virologia ISP Chile	Instituto de Salud Publica de Chile	Javier Tognarelli et al
Chile/RM-73246/2020	EPI_ISL_746788	Genetica Molecular and Subdepartamento de Virologia ISP Chile	Instituto de Salud Publica de Chile	Javier Tognarelli et al
Chile/RM-73253/2020	EPI_ISL_746789	Genetica Molecular and Subdepartamento de Virologia ISP Chile	Instituto de Salud Publica de Chile	Javier Tognarelli et al
Chile/RM-73254/2020	EPI_ISL_746790	Genetica Molecular and Subdepartamento de Virologia ISP Chile	Instituto de Salud Publica de Chile	Javier Tognarelli et al
Chile/RM-73255/2020	EPI_ISL_746791	Genetica Molecular and Subdepartamento de Virologia ISP Chile	Instituto de Salud Publica de Chile	Javier Tognarelli et al
Chile/RM-755/2021	EPI_ISL_1167773	Genetica Molecular and Subdepartamento de Virologia ISP Chile	Instituto de Salud Publica de Chile	Javier Tognarelli et al
Chile/RM-7731/2021	EPI_ISL_1167772	Genetica Molecular and Subdepartamento de Virologia ISP Chile	Instituto de Salud Publica de Chile	Javier Tognarelli et al
Chile/RM-801/2021	EPI_ISL_1167774	Genetica Molecular and Subdepartamento de Virologia ISP Chile	Instituto de Salud Publica de Chile	Javier Tognarelli et al
Chile/RM-82462/2020	EPI_ISL_746493	Genetica Molecular and Subdepartamento de Virologia ISP Chile	Instituto de Salud Publica de Chile	Javier Tognarelli et al
Chile/RM-82478/2020	EPI_ISL_746792	Genetica Molecular and Subdepartamento de Virologia ISP Chile	Instituto de Salud Publica de Chile	Javier Tognarelli et al
Chile/RM-82488/2020	EPI_ISL_746793	Genetica Molecular and Subdepartamento de Virologia ISP Chile	Instituto de Salud Publica de Chile	Javier Tognarelli et al
Chile/RM-82489/2020	EPI_ISL_746482	Genetica Molecular and Subdepartamento de Virologia ISP Chile	Instituto de Salud Publica de Chile	Javier Tognarelli et al
Chile/RM-82495/2020	EPI_ISL_746794	Genetica Molecular and Subdepartamento de Virologia ISP Chile	Instituto de Salud Publica de Chile	Javier Tognarelli et al
Chile/RM-8322/2021	EPI_ISL_1167775	Genetica Molecular and Subdepartamento de Virologia ISP Chile	Instituto de Salud Publica de Chile	Javier Tognarelli et al
Chile/RM-83539/2020	EPI_ISL_746795	Genetica Molecular and Subdepartamento de Virologia ISP Chile	Instituto de Salud Publica de Chile	Javier Tognarelli et al
Chile/RM-83540/2020	EPI_ISL_746796	Genetica Molecular and Subdepartamento de Virologia ISP Chile	Instituto de Salud Publica de Chile	Javier Tognarelli et al
Chile/RM-83548/2020	EPI_ISL_746797	Genetica Molecular and Subdepartamento de Virologia ISP Chile	Instituto de Salud Publica de Chile	Javier Tognarelli et al
Chile/RM-83553/2020	EPI_ISL_746798	Genetica Molecular and Subdepartamento de Virologia ISP Chile	Instituto de Salud Publica de Chile	Javier Tognarelli et al
Chile/RM-83568/2020	EPI_ISL_746799	Genetica Molecular and Subdepartamento de Virologia ISP Chile	Instituto de Salud Publica de Chile	Javier Tognarelli et al
Chile/RM-83613/2020	EPI_ISL_746800	Genetica Molecular and Subdepartamento de Virologia ISP Chile	Instituto de Salud Publica de Chile	Javier Tognarelli et al
Chile/RM-8363/2021	EPI_ISL_1167776	Genetica Molecular and Subdepartamento de Virologia ISP Chile	Instituto de Salud Publica de Chile	Javier Tognarelli et al
Chile/RM-8386/2021	EPI_ISL_1167777	Genetica Molecular and Subdepartamento de Virologia ISP Chile	Instituto de Salud Publica de Chile	Javier Tognarelli et al
Chile/RM-84213/2020	EPI_ISL_746801	Genetica Molecular and Subdepartamento de Virologia ISP Chile	Instituto de Salud Publica de Chile	Javier Tognarelli et al
Chile/RM-84393/2020	EPI_ISL_746802	Genetica Molecular and Subdepartamento de Virologia ISP Chile	Instituto de Salud Publica de Chile	Javier Tognarelli et al
Chile/RM-84398/2020	EPI_ISL_746803	Genetica Molecular and Subdepartamento de Virologia ISP Chile	Instituto de Salud Publica de Chile	Javier Tognarelli et al
Chile/RM-84400/2020	EPI_ISL_746804	Genetica Molecular and Subdepartamento de Virologia ISP Chile	Instituto de Salud Publica de Chile	Javier Tognarelli et al
Chile/RM-84488/2020	EPI_ISL_746805	Genetica Molecular and Subdepartamento de Virologia ISP Chile	Instituto de Salud Publica de Chile	Javier Tognarelli et al
Chile/RM-84496/2020	EPI_ISL_746806	Genetica Molecular and Subdepartamento de Virologia ISP Chile	Instituto de Salud Publica de Chile	Javier Tognarelli et al
Chile/RM-84569/2020	EPI_ISL_746807	Genetica Molecular and Subdepartamento de Virologia ISP Chile	Instituto de Salud Publica de Chile	Javier Tognarelli et al
Chile/RM-84641/2020	EPI_ISL_746808	Genetica Molecular and Subdepartamento de Virologia ISP Chile	Instituto de Salud Publica de Chile	Javier Tognarelli et al
Chile/RM-84921/2020	EPI_ISL_746809	Genetica Molecular and Subdepartamento de Virologia ISP Chile	Instituto de Salud Publica de Chile	Javier Tognarelli et al
Chile/RM-84953/2020	EPI_ISL_746810	Genetica Molecular and Subdepartamento de Virologia ISP Chile	Instituto de Salud Publica de Chile	Javier Tognarelli et al
Chile/RM-85089/2020	EPI_ISL_746811	Genetica Molecular and Subdepartamento de Virologia ISP Chile	Instituto de Salud Publica de Chile	Javier Tognarelli et al
Chile/RM-85307/2020	EPI_ISL_746812	Genetica Molecular and Subdepartamento de Virologia ISP Chile	Instituto de Salud Publica de Chile	Javier Tognarelli et al
Chile/RM-85457/2020	EPI_ISL_746813	Genetica Molecular and Subdepartamento de Virologia ISP Chile	Instituto de Salud Publica de Chile	Javier Tognarelli et al
Chile/RM-85695/2020	EPI_ISL_746814	Genetica Molecular and Subdepartamento de Virologia ISP Chile	Instituto de Salud Publica de Chile	Javier Tognarelli et al
Chile/RM-86086/2020	EPI_ISL_1167786	Genetica Molecular and Subdepartamento de Virologia ISP Chile	Instituto de Salud Publica de Chile	Javier Tognarelli et al
Chile/RM-86470/2020	EPI_ISL_1167828	Genetica Molecular and Subdepartamento de Virologia ISP Chile	Instituto de Salud Publica de Chile	Javier Tognarelli et al
Chile/RM-86474/2020	EPI_ISL_1167814	Genetica Molecular and Subdepartamento de Virologia ISP Chile	Instituto de Salud Publica de Chile	Javier Tognarelli et al
Chile/RM-86609/2020	EPI_ISL_1167784	Genetica Molecular and Subdepartamento de Virologia ISP Chile	Instituto de Salud Publica de Chile	Javier Tognarelli et al
Chile/RM-86616/2020	EPI_ISL_1167831	Genetica Molecular and Subdepartamento de Virologia ISP Chile	Instituto de Salud Publica de Chile	Javier Tognarelli et al
Chile/RM-86723/2020	EPI_ISL_1167799	Genetica Molecular and Subdepartamento de Virologia ISP Chile	Instituto de Salud Publica de Chile	Javier Tognarelli et al
Chile/RM-86748-TC1/2020	EPI_ISL_746815	Genetica Molecular and Subdepartamento de Virologia ISP Chile	Instituto de Salud Publica de Chile	Javier Tognarelli et al
Chile/RM-87130/2020	EPI_ISL_1167795	Genetica Molecular and Subdepartamento de Virologia ISP Chile	Instituto de Salud Publica de Chile	Javier Tognarelli et al
Chile/RM-87391-TC1/2020	EPI_ISL_746816	Genetica Molecular and Subdepartamento de Virologia ISP Chile	Instituto de Salud Publica de Chile	Javier Tognarelli et al
Chile/RM-87391/2020	EPI_ISL_1167808	Genetica Molecular and Subdepartamento de Virologia ISP Chile	Instituto de Salud Publica de Chile	Javier Tognarelli et al
Chile/RM-87410-TC1/2020	EPI_ISL_746817	Genetica Molecular and Subdepartamento de Virologia ISP Chile	Instituto de Salud Publica de Chile	Javier Tognarelli et al
Chile/RM-87410/2020	EPI_ISL_1167783	Genetica Molecular and Subdepartamento de Virologia ISP Chile	Instituto de Salud Publica de Chile	Javier Tognarelli et al
Chile/RM-87464-TC1/2020	EPI_ISL_746818	Genetica Molecular and Subdepartamento de Virologia ISP Chile	Instituto de Salud Publica de Chile	Javier Tognarelli et al
Chile/RM-87471-TC1/2020	EPI_ISL_746819	Genetica Molecular and Subdepartamento de Virologia ISP Chile	Instituto de Salud Publica de Chile	Javier Tognarelli et al
Chile/RM-87471/2020	EPI_ISL_1167787	Genetica Molecular and Subdepartamento de Virologia ISP Chile	Instituto de Salud Publica de Chile	Javier Tognarelli et al
Chile/RM-87477-TC1/2020	EPI_ISL_746820	Genetica Molecular and Subdepartamento de Virologia ISP Chile	Instituto de Salud Publica de Chile	Javier Tognarelli et al
Chile/RM-8757/2021	EPI_ISL_1321506	Genetica Molecular and Subdepartamento de Virologia ISP Chile	Instituto de Salud Publica de Chile	Javier Tognarelli et al
Chile/RM-87597/2020	EPI_ISL_1167850	Genetica Molecular and Subdepartamento de Virologia ISP Chile	Instituto de Salud Publica de Chile	Javier Tognarelli et al
Chile/RM-87636-TC1/2020	EPI_ISL_746821	Genetica Molecular and Subdepartamento de Virologia ISP Chile	Instituto de Salud Publica de Chile	Javier Tognarelli et al
Chile/RM-87637-TC1/2020	EPI_ISL_746822	Genetica Molecular and Subdepartamento de Virologia ISP Chile	Instituto de Salud Publica de Chile	Javier Tognarelli et al
Chile/RM-87637/2020	EPI_ISL_1167834	Genetica Molecular and Subdepartamento de Virologia ISP Chile	Instituto de Salud Publica de Chile	Javier Tognarelli et al
Chile/RM-87752/2020	EPI_ISL_1167792	Genetica Molecular and Subdepartamento de Virologia ISP Chile	Instituto de Salud Publica de Chile	Javier Tognarelli et al
Chile/RM-88024-TC1/2020	EPI_ISL_746823	Genetica Molecular and Subdepartamento de Virologia ISP Chile	Instituto de Salud Publica de Chile	Javier Tognarelli et al
Chile/RM-88024/2020	EPI_ISL_1167841	Genetica Molecular and Subdepartamento de Virologia ISP Chile	Instituto de Salud Publica de Chile	Javier Tognarelli et al
Chile/RM-88139-TC1/2020	EPI_ISL_746824	Genetica Molecular and Subdepartamento de Virologia ISP Chile	Instituto de Salud Publica de Chile	Javier Tognarelli et al
Chile/RM-88160/2020	EPI_ISL_1167838	Genetica Molecular and Subdepartamento de Virologia ISP Chile	Instituto de Salud Publica de Chile	Javier Tognarelli et al
Chile/RM-88162-TC1/2020	EPI_ISL_746825	Genetica Molecular and Subdepartamento de Virologia ISP Chile	Instituto de Salud Publica de Chile	Javier Tognarelli et al
Chile/RM-88162/2020	EPI_ISL_1167853	Genetica Molecular and Subdepartamento de Virologia ISP Chile	Instituto de Salud Publica de Chile	Javier Tognarelli et al
Chile/RM-88166-TC1/2020	EPI_ISL_746484	Genetica Molecular and Subdepartamento de Virologia ISP Chile	Instituto de Salud Publica de Chile	Javier Tognarelli et al
Chile/RM-88167/2020	EPI_ISL_1167820	Genetica Molecular and Subdepartamento de Virologia ISP Chile	Instituto de Salud Publica de Chile	Javier Tognarelli et al
Chile/RM-CMM-0000B/2020	EPI_ISL_629023	Centro de Biotecnología Vegetal, Universidad Andrés Bello, Center for Genome Regulation	Center for Mathematical Modeling and Center for Genome Regulation. Santiago, Chile	Bastias M et al
Chile/RM-CMM-0000C/2020	EPI_ISL_629024	Centro de Biotecnología Vegetal, Universidad Andrés Bello, Center for Genome Regulation	Center for Mathematical Modeling and Center for Genome Regulation. Santiago, Chile	Bastias M et al
Chile/RM-CMM-0000D/2020	EPI_ISL_629025	Centro de Biotecnología Vegetal, Universidad Andrés Bello, Center for Genome Regulation	Center for Mathematical Modeling and Center for Genome Regulation. Santiago, Chile	Bastias M et al
Chile/RM-CMM-0000E/2020	EPI_ISL_629026	Centro de Biotecnología Vegetal, Universidad Andrés Bello, Center for Genome Regulation	Center for Mathematical Modeling and Center for Genome Regulation. Santiago, Chile	Bastias M et al
Chile/RM-CMM-0000F/2020	EPI_ISL_629027	Centro de Biotecnología Vegetal, Universidad Andrés Bello, Center for Genome Regulation	Center for Mathematical Modeling and Center for Genome Regulation. Santiago, Chile	Bastias M et al
Chile/RM-CMM-0007M/2020	EPI_ISL_629020	Centro de Biotecnología Vegetal, Universidad Andrés Bello, Center for Genome Regulation	Center for Mathematical Modeling and Center for Genome Regulation. Santiago, Chile	Bastias M et al
Chile/RM-CMM-0023C/2020	EPI_ISL_629028	Centro de Biotecnología Vegetal, Universidad Andrés Bello, Center for Genome Regulation	Center for Mathematical Modeling and Center for Genome Regulation. Santiago, Chile	Bastias M et al
Chile/RM-CMM-0039M/2020	EPI_ISL_629017	Centro de Biotecnología Vegetal, Universidad Andrés Bello, Center for Genome Regulation	Center for Mathematical Modeling and Center for Genome Regulation. Santiago, Chile	Bastias M et al
Chile/RM-CMM-0069M/2020	EPI_ISL_629018	Centro de Biotecnología Vegetal, Universidad Andrés Bello, Center for Genome Regulation	Center for Mathematical Modeling and Center for Genome Regulation. Santiago, Chile	Bastias M et al
Chile/RM-CMM-0071M/2020	EPI_ISL_629019	Centro de Biotecnología Vegetal, Universidad Andrés Bello, Center for Genome Regulation	Center for Mathematical Modeling and Center for Genome Regulation. Santiago, Chile	Bastias M et al
Chile/RM-CMM-0089M/2020	EPI_ISL_629021	Centro de Biotecnología Vegetal, Universidad Andrés Bello, Center for Genome Regulation	Center for Mathematical Modeling and Center for Genome Regulation. Santiago, Chile	Bastias M et al
Chile/RM-CMM-0096M/2020	EPI_ISL_629022	Centro de Biotecnología Vegetal, Universidad Andrés Bello, Center for Genome Regulation	Center for Mathematical Modeling and Center for Genome Regulation. Santiago, Chile	Bastias M et al
Chile/RM-CMM-0166M/2020	EPI_ISL_629012	Centro de Biotecnología Vegetal, Universidad Andrés Bello, Center for Genome Regulation	Center for Mathematical Modeling and Center for Genome Regulation. Santiago, Chile	Bastias M et al
Chile/RM-CMM-0184M/2020	EPI_ISL_629013	Centro de Biotecnología Vegetal, Universidad Andrés Bello, Center for Genome Regulation	Center for Mathematical Modeling and Center for Genome Regulation. Santiago, Chile	Bastias M et al
Chile/RM-CMM-0194M/2020	EPI_ISL_629014	Centro de Biotecnología Vegetal, Universidad Andrés Bello, Center for Genome Regulation	Center for Mathematical Modeling and Center for Genome Regulation. Santiago, Chile	Bastias M et al
Chile/RM-CMM-0257M/2020	EPI_ISL_629015	Centro de Biotecnología Vegetal, Universidad Andrés Bello, Center for Genome Regulation	Center for Mathematical Modeling and Center for Genome Regulation. Santiago, Chile	Bastias M et al
Chile/RM-CMM-0263M/2020	EPI_ISL_629016	Centro de Biotecnología Vegetal, Universidad Andrés Bello, Center for Genome Regulation	Center for Mathematical Modeling and Center for Genome Regulation. Santiago, Chile	Bastias M et al
Chile/RM-CMM-04917/2020	EPI_ISL_468749	Facultad de Medicina UC	Center for Mathematical Modeling and Center for Genome Regulation. Santiago, Chile	Gaete A et al
Chile/RM-CMM-05015/2020	EPI_ISL_468751	Facultad de Medicina UC	Center for Mathematical Modeling and Center for Genome Regulation. Santiago, Chile	Gaete A et al
Chile/RM-CMM-05207/2020	EPI_ISL_468748	Facultad de Medicina UC	Center for Mathematical Modeling and Center for Genome Regulation. Santiago, Chile	Gaete A et al
Chile/RM-CMM-05230/2020	EPI_ISL_468747	Facultad de Medicina UC	Center for Mathematical Modeling and Center for Genome Regulation. Santiago, Chile	Gaete A et al
Chile/RM-CMM-05426/2020	EPI_ISL_468750	Facultad de Medicina UC	Center for Mathematical Modeling and Center for Genome Regulation. Santiago, Chile	Gaete A et al
Chile/RM-CMM-23741/2020	EPI_ISL_468752	Center for Genome Regulation (CRG)	Center for Mathematical Modeling and Center for Genome Regulation. Santiago, Chile	Gaete A et al
Chile/RM-CMM-25669/2020	EPI_ISL_459862	Center for Genome Regulation (CRG)	Center for Mathematical Modeling and Center for Genome Regulation. Santiago, Chile	Gaete A et al
Chile/RM-CMM-26347/2020	EPI_ISL_459856	Center for Genome Regulation (CRG)	Center for Mathematical Modeling and Center for Genome Regulation. Santiago, Chile	Gaete A et al
Chile/RM-CMM-26639/2020	EPI_ISL_459858	Center for Genome Regulation (CRG)	Center for Mathematical Modeling and Center for Genome Regulation. Santiago, Chile	Gaete A et al
Chile/RM-CMM-27991/2020	EPI_ISL_459857	Center for Genome Regulation (CRG)	Center for Mathematical Modeling and Center for Genome Regulation. Santiago, Chile	Gaete A et al
Chile/RM-CMM-29192/2020	EPI_ISL_459860	Center for Genome Regulation (CRG)	Center for Mathematical Modeling and Center for Genome Regulation. Santiago, Chile	Gaete A et al
Chile/RM-CMM-32205/2020	EPI_ISL_459859	Center for Genome Regulation (CRG)	Center for Mathematical Modeling and Center for Genome Regulation. Santiago, Chile	Gaete A et al
Chile/RM-CMM-A2P533884024/2020	EPI_ISL_591533	Laboratorio de Infectologia y virologia molecular	Center for Mathematical Modeling and Center for Genome Regulation. Santiago, Chile	Valiente F et al
Chile/RM-CMM-A5P533884002/2020	EPI_ISL_591534	Laboratorio de Infectologia y virologia molecular	Center for Mathematical Modeling and Center for Genome Regulation. Santiago, Chile	Valiente F et al
Chile/RM-CMM-ADC1858/2020	EPI_ISL_591528	Medicina Norte U Chile - Servicio Medico Legal	Center for Mathematical Modeling and Center for Genome Regulation. Santiago, Chile	Gaggero A et al
Chile/RM-CMM-ADF564K_42/2020	EPI_ISL_591520	Programa de Virología, Facultad de Medicina UC	Center for Mathematical Modeling and Center for Genome Regulation. Santiago, Chile	Gaggero A et al
Chile/RM-CMM-ADF564K_9/2020	EPI_ISL_591519	Programa de Virología, Facultad de Medicina UC	Center for Mathematical Modeling and Center for Genome Regulation. Santiago, Chile	Gaggero A et al
Chile/RM-CMM-ARP6337/2020	EPI_ISL_591521	Programa de Virología, Facultad de Medicina UC	Center for Mathematical Modeling and Center for Genome Regulation. Santiago, Chile	Gaggero A et al
Chile/RM-CMM-EDB244K/2020	EPI_ISL_591530	Medicina Norte U Chile - Servicio Medico Legal	Center for Mathematical Modeling and Center for Genome Regulation. Santiago, Chile	Gaggero A et al
Chile/RM-CMM-HRG4342/2020	EPI_ISL_591526	Medicina Norte U Chile - Servicio Medico Legal	Center for Mathematical Modeling and Center for Genome Regulation. Santiago, Chile	Gaggero A et al
Chile/RM-CMM-IN233883987/2020	EPI_ISL_591531	Laboratorio de Infectologia y virologia molecular	Center for Mathematical Modeling and Center for Genome Regulation. Santiago, Chile	Valiente F et al
Chile/RM-CMM-IN533883977/2020	EPI_ISL_591532	Laboratorio de Infectologia y virologia molecular	Center for Mathematical Modeling and Center for Genome Regulation. Santiago, Chile	Valiente F et al
Chile/RM-CMM-LAE7918/2020	EPI_ISL_591527	Medicina Norte U Chile - Servicio Medico Legal	Center for Mathematical Modeling and Center for Genome Regulation. Santiago, Chile	Gaggero A et al
Chile/RM-CMM-LRF3924/2020	EPI_ISL_591522	Medicina Norte U Chile - Servicio Medico Legal	Center for Mathematical Modeling and Center for Genome Regulation. Santiago, Chile	Gaggero A et al
Chile/RM-CMM-MCD9529/2020	EPI_ISL_591529	Medicina Norte U Chile - Servicio Medico Legal	Center for Mathematical Modeling and Center for Genome Regulation. Santiago, Chile	Gaggero A et al
Chile/RM-CMM-MMB0372/2020	EPI_ISL_591525	Medicina Norte U Chile - Servicio Medico Legal	Center for Mathematical Modeling and Center for Genome Regulation. Santiago, Chile	Gaggero A et al
Chile/RM-CMM-NA4204/2020	EPI_ISL_591523	Medicina Norte U Chile - Servicio Medico Legal	Center for Mathematical Modeling and Center for Genome Regulation. Santiago, Chile	Gaggero A et al
Chile/RM-ISPCH-1/2020	EPI_ISL_414579	Clinica Alemana de Santiago, Chile	Instituto de Salud Publica de Chile	Andrés E. Castillo et al
Chile/RM-ISPCH-10/2020	EPI_ISL_445253	CLINICA ALEMANA DE SANTIAGO S.A.	Instituto de Salud Publica de Chile	Andrés E Castillo et al
Chile/RM-ISPCH-11/2020	EPI_ISL_445254	CLINICA ALEMANA DE SANTIAGO S.A.	Instituto de Salud Publica de Chile	Andrés E Castillo et al
Chile/RM-ISPCH-12/2020	EPI_ISL_445255	CLINICA ALEMANA DE SANTIAGO S.A.	Instituto de Salud Publica de Chile	Andrés E Castillo et al
Chile/RM-ISPCH-13/2020	EPI_ISL_445256	CLINICA LAS CONDES S.A.	Instituto de Salud Publica de Chile	Andrés E Castillo et al
Chile/RM-ISPCH-14/2020	EPI_ISL_445257	CLINICA TABANCURA	Instituto de Salud Publica de Chile	Andrés E Castillo et al
Chile/RM-ISPCH-15/2020	EPI_ISL_445258	CLINICA ALEMANA DE SANTIAGO S.A.	Instituto de Salud Publica de Chile	Andrés E Castillo et al
Chile/RM-ISPCH-16/2020	EPI_ISL_445259	CLINICA LAS CONDES S.A.	Instituto de Salud Publica de Chile	Andrés E Castillo et al
Chile/RM-ISPCH-17/2020	EPI_ISL_445260	CLINICA ALEMANA DE SANTIAGO S.A.	Instituto de Salud Publica de Chile	Andrés E Castillo et al
Chile/RM-ISPCH-18/2020	EPI_ISL_445261	INTEGRAMEDICA LAB. CLINICO LTDA.	Instituto de Salud Publica de Chile	Andrés E Castillo et al
Chile/RM-ISPCH-19/2020	EPI_ISL_445262	CLINICA TABANCURA	Instituto de Salud Publica de Chile	Andrés E Castillo et al
Chile/RM-ISPCH-2/2020	EPI_ISL_414580	Clinica Santa Maria, Santiago, Chile	Instituto de Salud Publica de Chile	Andrés E. Castillo et al
Chile/RM-ISPCH-20/2020	EPI_ISL_445263	MEGASALUD SPA.	Instituto de Salud Publica de Chile	Andrés E Castillo et al
Chile/RM-ISPCH-21/2020	EPI_ISL_445264	CLINICA REDSALUD VITACURA.	Instituto de Salud Publica de Chile	Andrés E Castillo et al
Chile/RM-ISPCH-22/2020	EPI_ISL_445265	PONTIFICIA UNIVERSIDAD CATOLICA DE CHILE	Instituto de Salud Publica de Chile	Andrés E Castillo et al
Chile/RM-ISPCH-23/2020	EPI_ISL_445302	INSTITUTO MEDICO LEGAL	Instituto de Salud Publica de Chile	Andrés E Castillo et al
Chile/RM-ISPCH-24/2020	EPI_ISL_445303	CTRO.DE SALUD FAMILIAR DR. RAUL YAZIGI	Instituto de Salud Publica de Chile	Andrés E Castillo et al
Chile/RM-ISPCH-25/2020	EPI_ISL_445304	HOSPITAL SAN JUAN DE DIOS	Instituto de Salud Publica de Chile	Andrés E Castillo et al
Chile/RM-ISPCH-26/2020	EPI_ISL_445305	HOSPITAL DE CARABINEROS	Instituto de Salud Publica de Chile	Andrés E Castillo et al
Chile/RM-ISPCH-27/2020	EPI_ISL_445306	CLINICA UC SAN CARLOS DE APOQUINDO	Instituto de Salud Publica de Chile	Andrés E Castillo et al
Chile/RM-ISPCH-28/2020	EPI_ISL_445307	HOSPITAL SAN JOSE DE MAIPO	Instituto de Salud Publica de Chile	Andrés E Castillo et al
Chile/RM-ISPCH-29/2020	EPI_ISL_445308	HOSPITAL EL CARMEN DR.LUIS VALENTIN F.	Instituto de Salud Publica de Chile	Andrés E Castillo et al
Chile/RM-ISPCH-3/2020	EPI_ISL_445245	CLINICA ALEMANA DE SANTIAGO S.A.	Instituto de Salud Publica de Chile	Andrés E Castillo et al
Chile/RM-ISPCH-30/2020	EPI_ISL_445309	MUTUAL DE SEGURIDAD C.CH.C.	Instituto de Salud Publica de Chile	Andrés E Castillo et al
Chile/RM-ISPCH-31/2020	EPI_ISL_445310	HOSPITAL DR.SOTERO DEL RIO	Instituto de Salud Publica de Chile	Andrés E Castillo et al
Chile/RM-ISPCH-32/2020	EPI_ISL_445311	MEGASALUD S.A.	Instituto de Salud Publica de Chile	Andrés E Castillo et al
Chile/RM-ISPCH-33/2020	EPI_ISL_445312	CLINICA UC SAN CARLOS DE APOQUINDO	Instituto de Salud Publica de Chile	Andrés E Castillo et al
Chile/RM-ISPCH-34/2020	EPI_ISL_445313	HOSPITAL EL CARMEN DR.LUIS VALENTIN F.	Instituto de Salud Publica de Chile	Andrés E Castillo et al
Chile/RM-ISPCH-35/2020	EPI_ISL_445314	HOSPITAL EL CARMEN DR.LUIS VALENTIN F.	Instituto de Salud Publica de Chile	Andrés E Castillo et al
Chile/RM-ISPCH-36/2020	EPI_ISL_445315	CLINICA UC SAN CARLOS DE APOQUINDO	Instituto de Salud Publica de Chile	Andrés E Castillo et al
Chile/RM-ISPCH-37/2020	EPI_ISL_445316	CESFAM BALMACEDA DE RENCA	Instituto de Salud Publica de Chile	Andrés E Castillo et al
Chile/RM-ISPCH-38/2020	EPI_ISL_445317	UNIV.DE CHILE HOSP.CLINICO	Instituto de Salud Publica de Chile	Andrés E Castillo et al
Chile/RM-ISPCH-39/2020	EPI_ISL_445318	C.DE SALUD FAMILIAR PABLO NERUDA	Instituto de Salud Publica de Chile	Andrés E Castillo et al
Chile/RM-ISPCH-4/2020	EPI_ISL_445247	UNIVERSIDAD DE LOS ANDES	Instituto de Salud Publica de Chile	Andrés E Castillo et al
Chile/RM-ISPCH-40/2020	EPI_ISL_445319	HOSPITAL FELIX BULNES	Instituto de Salud Publica de Chile	Andrés E Castillo et al
Chile/RM-ISPCH-41/2020	EPI_ISL_445320	C.C.SALUD FAMILIAR PADRE FELIX DONOSO G.	Instituto de Salud Publica de Chile	Andrés E Castillo et al
Chile/RM-ISPCH-42/2020	EPI_ISL_445321	HOSPITAL FELIX BULNES	Instituto de Salud Publica de Chile	Andrés E Castillo et al
Chile/RM-ISPCH-43/2020	EPI_ISL_445322	UNIV.DE CHILE HOSP.CLINICO	Instituto de Salud Publica de Chile	Andrés E Castillo et al
Chile/RM-ISPCH-44/2020	EPI_ISL_445323	HOSP.ENFERMEDADES INFECCIOSAS	Instituto de Salud Publica de Chile	Andrés E Castillo et al
Chile/RM-ISPCH-45/2020	EPI_ISL_445324	INTEGRAMEDICA S.A	Instituto de Salud Publica de Chile	Andrés E Castillo et al
Chile/RM-ISPCH-46/2020	EPI_ISL_445325	HOSPITAL DR.SOTERO DEL RIO	Instituto de Salud Publica de Chile	Andrés E Castillo et al
Chile/RM-ISPCH-47/2020	EPI_ISL_445326	ASISTENCIA PUBLICA DR.ALEJANDRO DEL RIO	Instituto de Salud Publica de Chile	Andrés E Castillo et al
Chile/RM-ISPCH-48/2020	EPI_ISL_445327	HOSPITAL PADRE HURTADO	Instituto de Salud Publica de Chile	Andrés E Castillo et al
Chile/RM-ISPCH-49/2020	EPI_ISL_445328	MEGASALUD S.A.	Instituto de Salud Publica de Chile	Andrés E Castillo et al
Chile/RM-ISPCH-5/2020	EPI_ISL_445248	CLINICA ALEMANA DE SANTIAGO S.A.	Instituto de Salud Publica de Chile	Andrés E Castillo et al
Chile/RM-ISPCH-50/2020	EPI_ISL_445329	HOSPITAL DR.SOTERO DEL RIO	Instituto de Salud Publica de Chile	Andrés E Castillo et al
Chile/RM-ISPCH-51/2020	EPI_ISL_445330	CLINICA VESPUCIO S. A.	Instituto de Salud Publica de Chile	Andrés E Castillo et al
Chile/RM-ISPCH-52/2020	EPI_ISL_445349	HOSPITAL SAN JUAN DE DIOS	Instituto de Salud Publica de Chile	Andrés E Castillo et al
Chile/RM-ISPCH-53/2020	EPI_ISL_449800	HOSPITAL SAN JUAN DE DIOS	Instituto de Salud Publica de Chile	Andrés E Castillo et al
Chile/RM-ISPCH-54/2020	EPI_ISL_445350	HOSPITAL SAN JUAN DE DIOS	Instituto de Salud Publica de Chile	Andrés E Castillo et al
Chile/RM-ISPCH-55/2020	EPI_ISL_445351	HOSPITAL SAN JUAN DE DIOS	Instituto de Salud Publica de Chile	Andrés E Castillo et al
Chile/RM-ISPCH-56/2020	EPI_ISL_445352	HOSPITAL DEL PROFESOR	Instituto de Salud Publica de Chile	Andrés E Castillo et al
Chile/RM-ISPCH-57/2020	EPI_ISL_445353	HOSPITAL PADRE HURTADO	Instituto de Salud Publica de Chile	Andrés E Castillo et al
Chile/RM-ISPCH-58/2020	EPI_ISL_445354	HOSPITAL DE CARABINEROS	Instituto de Salud Publica de Chile	Andrés E Castillo et al
Chile/RM-ISPCH-59/2020	EPI_ISL_445355	MUTUAL DE SEGURIDAD C.CH.C.	Instituto de Salud Publica de Chile	Andrés E Castillo et al
Chile/RM-ISPCH-6/2020	EPI_ISL_445249	CLINICA SANTA MARIA S.A.	Instituto de Salud Publica de Chile	Andrés E Castillo et al
Chile/RM-ISPCH-60/2020	EPI_ISL_445356	PONTIFICIA U. CATOLICA SERV. LABORATORIO	Instituto de Salud Publica de Chile	Andrés E Castillo et al
Chile/RM-ISPCH-61/2020	EPI_ISL_445357	INTEGRAMEDICA CENTROS MEDICOS S.A.	Instituto de Salud Publica de Chile	Andrés E Castillo et al
Chile/RM-ISPCH-62/2020	EPI_ISL_445358	MEGASALUD SPA.	Instituto de Salud Publica de Chile	Andrés E Castillo et al
Chile/RM-ISPCH-63/2020	EPI_ISL_445359	HOSP. SANTIAGO ORIENTE DR. LUIS TISNE B.	Instituto de Salud Publica de Chile	Andrés E Castillo et al
Chile/RM-ISPCH-64/2020	EPI_ISL_445360	HOSPITAL DEL PROFESOR	Instituto de Salud Publica de Chile	Andrés E Castillo et al
Chile/RM-ISPCH-65/2020	EPI_ISL_445361	CLINICA UC SAN CARLOS DE APOQUINDO	Instituto de Salud Publica de Chile	Andrés E Castillo et al
Chile/RM-ISPCH-66/2020	EPI_ISL_445362	BUPA SERVICIOS CLINICOS S.A	Instituto de Salud Publica de Chile	Andrés E Castillo et al
Chile/RM-ISPCH-67/2020	EPI_ISL_445363	ASISTENCIA PUBLICA DR.ALEJANDRO DEL RIO	Instituto de Salud Publica de Chile	Andrés E Castillo et al
Chile/RM-ISPCH-68/2020	EPI_ISL_445364	HOSPITAL EL CARMEN DR.LUIS VALENTIN F.	Instituto de Salud Publica de Chile	Andrés E Castillo et al
Chile/RM-ISPCH-69/2020	EPI_ISL_445365	HOSPITAL DR.SOTERO DEL RIO	Instituto de Salud Publica de Chile	Andrés E Castillo et al
Chile/RM-ISPCH-7/2020	EPI_ISL_445250	CLINICA ALEMANA DE SANTIAGO S.A.	Instituto de Salud Publica de Chile	Andrés E Castillo et al
Chile/RM-ISPCH-70/2020	EPI_ISL_445366	HOSPITAL DR.SOTERO DEL RIO	Instituto de Salud Publica de Chile	Andrés E Castillo et al
Chile/RM-ISPCH-71/2020	EPI_ISL_445367	ASISTENCIA PUBLICA DR.ALEJANDRO DEL RIO	Instituto de Salud Publica de Chile	Andrés E Castillo et al
Chile/RM-ISPCH-72/2020	EPI_ISL_445368	HOSPITAL DEL PROFESOR	Instituto de Salud Publica de Chile	Andrés E Castillo et al
Chile/RM-ISPCH-73/2020	EPI_ISL_445369	HOSPITAL DE CARABINEROS	Instituto de Salud Publica de Chile	Andrés E Castillo et al
Chile/RM-ISPCH-74/2020	EPI_ISL_445370	HOSPITAL DE CARABINEROS	Instituto de Salud Publica de Chile	Andrés E Castillo et al
Chile/RM-ISPCH-75/2020	EPI_ISL_445371	HOSPITAL DR.SOTERO DEL RIO	Instituto de Salud Publica de Chile	Andrés E Castillo et al
Chile/RM-ISPCH-76/2020	EPI_ISL_445373	HOSPITAL SAN JUAN DE DIOS	Instituto de Salud Publica de Chile	Andrés E Castillo et al
Chile/RM-ISPCH-77/2020	EPI_ISL_445374	HOSPITAL SAN JUAN DE DIOS	Instituto de Salud Publica de Chile	Andrés E Castillo et al
Chile/RM-ISPCH-78/2020	EPI_ISL_445375	HOSPITAL SAN JUAN DE DIOS	Instituto de Salud Publica de Chile	Andrés E Castillo et al
Chile/RM-ISPCH-79/2020	EPI_ISL_445376	HOSPITAL SAN JUAN DE DIOS	Instituto de Salud Publica de Chile	Andrés E Castillo et al
Chile/RM-ISPCH-8/2020	EPI_ISL_445251	HOSPITAL DE CARABINEROS	Instituto de Salud Publica de Chile	Andrés E Castillo et al
Chile/RM-ISPCH-80/2020	EPI_ISL_445377	HOSPITAL SAN JUAN DE DIOS	Instituto de Salud Publica de Chile	Andrés E Castillo et al
Chile/RM-ISPCH-81/2020	EPI_ISL_445379	IMALAB- HOSPITAL FACH	Instituto de Salud Publica de Chile	Andrés E Castillo et al
Chile/RM-ISPCH-9/2020	EPI_ISL_445252	PONTIFICIA U. CATOLICA FAC. MEDICINA	Instituto de Salud Publica de Chile	Andrés E Castillo et al
Chile/RM-MSHS-RSV7306/2020	EPI_ISL_591524	Medicina Norte U Chile - Servicio Medico Legal	Center for Mathematical Modeling and Center for Genome Regulation. Santiago, Chile	Gaggero A et al
Chile/RM-MSHS-op2d1/2020	EPI_ISL_415658	Laboratory of Molecular Virology, Pontificia Universidad Católica de Chile	MSHS Pathogen Surveillance Program	Rafael A. Medina et al
Chile/RM-MSHS-op3d1/2020	EPI_ISL_415660	Laboratory of Molecular Virology, Pontificia Universidad Católica de Chile	MSHS Pathogen Surveillance Program	Rafael A. Medina et al
Chile/RM-MSHS-op4d1/2020	EPI_ISL_415661	Laboratory of Molecular Virology, Pontificia Universidad Católica de Chile	MSHS Pathogen Surveillance Program	Rafael A. Medina et al
Chile/Santiago-AAS3062/2020	EPI_ISL_801555	Laboratory of Molecular Virology, Pontificia Universidad Católica de Chile	MSHS Pathogen Surveillance Program	Leonardo I. Almonacid et al
Chile/Santiago-ACC2998/2020	EPI_ISL_801556	Laboratory of Molecular Virology, Pontificia Universidad Católica de Chile	MSHS Pathogen Surveillance Program	Leonardo I. Almonacid et al
Chile/Santiago-AGR8546/2020	EPI_ISL_801557	Laboratory of Molecular Virology, Pontificia Universidad Católica de Chile	MSHS Pathogen Surveillance Program	Leonardo I. Almonacid et al
Chile/Santiago-AMC0337/2020	EPI_ISL_801558	Laboratory of Molecular Virology, Pontificia Universidad Católica de Chile	MSHS Pathogen Surveillance Program	Leonardo I. Almonacid et al
Chile/Santiago-ANS6590/2020	EPI_ISL_801559	Laboratory of Molecular Virology, Pontificia Universidad Católica de Chile	MSHS Pathogen Surveillance Program	Leonardo I. Almonacid et al
Chile/Santiago-ASC3794/2020	EPI_ISL_801560	Laboratory of Molecular Virology, Pontificia Universidad Católica de Chile	MSHS Pathogen Surveillance Program	Leonardo I. Almonacid et al
Chile/Santiago-AVR5391/2020	EPI_ISL_801561	Laboratory of Molecular Virology, Pontificia Universidad Católica de Chile	MSHS Pathogen Surveillance Program	Leonardo I. Almonacid et al
Chile/Santiago-BMA5485/2020	EPI_ISL_801562	Laboratory of Molecular Virology, Pontificia Universidad Católica de Chile	MSHS Pathogen Surveillance Program	Leonardo I. Almonacid et al
Chile/Santiago-CCP2183/2020	EPI_ISL_801563	Laboratory of Molecular Virology, Pontificia Universidad Católica de Chile	MSHS Pathogen Surveillance Program	Leonardo I. Almonacid et al
Chile/Santiago-CDV2422/2020	EPI_ISL_801564	Laboratory of Molecular Virology, Pontificia Universidad Católica de Chile	MSHS Pathogen Surveillance Program	Leonardo I. Almonacid et al
Chile/Santiago-CGP014K/2020	EPI_ISL_801565	Laboratory of Molecular Virology, Pontificia Universidad Católica de Chile	MSHS Pathogen Surveillance Program	Leonardo I. Almonacid et al
Chile/Santiago-CPR2424/2020	EPI_ISL_801566	Laboratory of Molecular Virology, Pontificia Universidad Católica de Chile	MSHS Pathogen Surveillance Program	Leonardo I. Almonacid et al
Chile/Santiago-FBT246K/2020	EPI_ISL_801567	Laboratory of Molecular Virology, Pontificia Universidad Católica de Chile	MSHS Pathogen Surveillance Program	Leonardo I. Almonacid et al
Chile/Santiago-GAV3827/2020	EPI_ISL_801568	Laboratory of Molecular Virology, Pontificia Universidad Católica de Chile	MSHS Pathogen Surveillance Program	Leonardo I. Almonacid et al
Chile/Santiago-GPJ5829/2020	EPI_ISL_801569	Laboratory of Molecular Virology, Pontificia Universidad Católica de Chile	MSHS Pathogen Surveillance Program	Leonardo I. Almonacid et al
Chile/Santiago-HMP7679/2020	EPI_ISL_801570	Laboratory of Molecular Virology, Pontificia Universidad Católica de Chile	MSHS Pathogen Surveillance Program	Leonardo I. Almonacid et al
Chile/Santiago-JCB953K/2020	EPI_ISL_801571	Laboratory of Molecular Virology, Pontificia Universidad Católica de Chile	MSHS Pathogen Surveillance Program	Leonardo I. Almonacid et al
Chile/Santiago-JDP7073/2020	EPI_ISL_801572	Laboratory of Molecular Virology, Pontificia Universidad Católica de Chile	MSHS Pathogen Surveillance Program	Leonardo I. Almonacid et al
Chile/Santiago-JM3728/2020	EPI_ISL_801573	Laboratory of Molecular Virology, Pontificia Universidad Católica de Chile	MSHS Pathogen Surveillance Program	Leonardo I. Almonacid et al
Chile/Santiago-JST3802/2020	EPI_ISL_801574	Laboratory of Molecular Virology, Pontificia Universidad Católica de Chile	MSHS Pathogen Surveillance Program	Leonardo I. Almonacid et al
Chile/Santiago-LL5209/2020	EPI_ISL_801575	Laboratory of Molecular Virology, Pontificia Universidad Católica de Chile	MSHS Pathogen Surveillance Program	Leonardo I. Almonacid et al
Chile/Santiago-LRC4163/2020	EPI_ISL_801576	Laboratory of Molecular Virology, Pontificia Universidad Católica de Chile	MSHS Pathogen Surveillance Program	Leonardo I. Almonacid et al
Chile/Santiago-MAA978K/2020	EPI_ISL_801577	Laboratory of Molecular Virology, Pontificia Universidad Católica de Chile	MSHS Pathogen Surveillance Program	Leonardo I. Almonacid et al
Chile/Santiago-MCC9783/2020	EPI_ISL_801578	Laboratory of Molecular Virology, Pontificia Universidad Católica de Chile	MSHS Pathogen Surveillance Program	Leonardo I. Almonacid et al
Chile/Santiago-MME4342/2020	EPI_ISL_801579	Laboratory of Molecular Virology, Pontificia Universidad Católica de Chile	MSHS Pathogen Surveillance Program	Leonardo I. Almonacid et al
Chile/Santiago-MTS3729/2020	EPI_ISL_801580	Laboratory of Molecular Virology, Pontificia Universidad Católica de Chile	MSHS Pathogen Surveillance Program	Leonardo I. Almonacid et al
Chile/Santiago-PRL8177/2020	EPI_ISL_801598	Laboratory of Molecular Virology, Pontificia Universidad Católica de Chile	MSHS Pathogen Surveillance Program	Leonardo I. Almonacid et al
Chile/Santiago-PUC_MVL_0002/2020	EPI_ISL_801599	Laboratory of Molecular Virology, Pontificia Universidad Católica de Chile	MSHS Pathogen Surveillance Program	Leonardo I. Almonacid et al
Chile/Santiago-PUC_MVL_0004/2020	EPI_ISL_801540	Laboratory of Molecular Virology, Pontificia Universidad Católica de Chile	MSHS Pathogen Surveillance Program	Leonardo I. Almonacid et al
Chile/Santiago-PUC_MVL_0006/2020	EPI_ISL_801600	Laboratory of Molecular Virology, Pontificia Universidad Católica de Chile	MSHS Pathogen Surveillance Program	Leonardo I. Almonacid et al
Chile/Santiago-PUC_MVL_0009/2020	EPI_ISL_801601	Laboratory of Molecular Virology, Pontificia Universidad Católica de Chile	MSHS Pathogen Surveillance Program	Leonardo I. Almonacid et al
Chile/Santiago-PUC_MVL_0010/2020	EPI_ISL_801602	Laboratory of Molecular Virology, Pontificia Universidad Católica de Chile	MSHS Pathogen Surveillance Program	Leonardo I. Almonacid et al
Chile/Santiago-PUC_MVL_0011/2020	EPI_ISL_801603	Laboratory of Molecular Virology, Pontificia Universidad Católica de Chile	MSHS Pathogen Surveillance Program	Leonardo I. Almonacid et al
Chile/Santiago-PUC_MVL_0012/2020	EPI_ISL_801549	Laboratory of Molecular Virology, Pontificia Universidad Católica de Chile	MSHS Pathogen Surveillance Program	Leonardo I. Almonacid et al
Chile/Santiago-PUC_MVL_0013/2020	EPI_ISL_801604	Laboratory of Molecular Virology, Pontificia Universidad Católica de Chile	MSHS Pathogen Surveillance Program	Leonardo I. Almonacid et al
Chile/Santiago-PUC_MVL_0014/2020	EPI_ISL_801605	Laboratory of Molecular Virology, Pontificia Universidad Católica de Chile	MSHS Pathogen Surveillance Program	Leonardo I. Almonacid et al
Chile/Santiago-PUC_MVL_0015/2020	EPI_ISL_801606	Laboratory of Molecular Virology, Pontificia Universidad Católica de Chile	MSHS Pathogen Surveillance Program	Leonardo I. Almonacid et al
Chile/Santiago-PUC_MVL_0016/2020	EPI_ISL_801607	Laboratory of Molecular Virology, Pontificia Universidad Católica de Chile	MSHS Pathogen Surveillance Program	Leonardo I. Almonacid et al
Chile/Santiago-PUC_MVL_0017/2020	EPI_ISL_801608	Laboratory of Molecular Virology, Pontificia Universidad Católica de Chile	MSHS Pathogen Surveillance Program	Leonardo I. Almonacid et al
Chile/Santiago-PUC_MVL_0018/2020	EPI_ISL_801609	Laboratory of Molecular Virology, Pontificia Universidad Católica de Chile	MSHS Pathogen Surveillance Program	Leonardo I. Almonacid et al
Chile/Santiago-PUC_MVL_0019/2020	EPI_ISL_801610	Laboratory of Molecular Virology, Pontificia Universidad Católica de Chile	MSHS Pathogen Surveillance Program	Leonardo I. Almonacid et al
Chile/Santiago-PUC_MVL_0020/2020	EPI_ISL_801611	Laboratory of Molecular Virology, Pontificia Universidad Católica de Chile	MSHS Pathogen Surveillance Program	Leonardo I. Almonacid et al
Chile/Santiago-PUC_MVL_0021/2020	EPI_ISL_801612	Laboratory of Molecular Virology, Pontificia Universidad Católica de Chile	MSHS Pathogen Surveillance Program	Leonardo I. Almonacid et al
Chile/Santiago-PUC_MVL_0022/2020	EPI_ISL_801613	Laboratory of Molecular Virology, Pontificia Universidad Católica de Chile	MSHS Pathogen Surveillance Program	Leonardo I. Almonacid et al
Chile/Santiago-PUC_MVL_0023/2020	EPI_ISL_801614	Laboratory of Molecular Virology, Pontificia Universidad Católica de Chile	MSHS Pathogen Surveillance Program	Leonardo I. Almonacid et al
Chile/Santiago-PUC_MVL_0024/2020	EPI_ISL_801615	Laboratory of Molecular Virology, Pontificia Universidad Católica de Chile	MSHS Pathogen Surveillance Program	Leonardo I. Almonacid et al
Chile/Santiago-PUC_MVL_0025/2020	EPI_ISL_801616	Laboratory of Molecular Virology, Pontificia Universidad Católica de Chile	MSHS Pathogen Surveillance Program	Leonardo I. Almonacid et al
Chile/Santiago-PUC_MVL_0026/2020	EPI_ISL_801617	Laboratory of Molecular Virology, Pontificia Universidad Católica de Chile	MSHS Pathogen Surveillance Program	Leonardo I. Almonacid et al
Chile/Santiago-PUC_MVL_0027/2020	EPI_ISL_801618	Laboratory of Molecular Virology, Pontificia Universidad Católica de Chile	MSHS Pathogen Surveillance Program	Leonardo I. Almonacid et al
Chile/Santiago-PUC_MVL_0028/2020	EPI_ISL_801619	Laboratory of Molecular Virology, Pontificia Universidad Católica de Chile	MSHS Pathogen Surveillance Program	Leonardo I. Almonacid et al
Chile/Santiago-PUC_MVL_0029/2020	EPI_ISL_801620	Laboratory of Molecular Virology, Pontificia Universidad Católica de Chile	MSHS Pathogen Surveillance Program	Leonardo I. Almonacid et al
Chile/Santiago-PUC_MVL_0030/2020	EPI_ISL_801621	Laboratory of Molecular Virology, Pontificia Universidad Católica de Chile	MSHS Pathogen Surveillance Program	Leonardo I. Almonacid et al
Chile/Santiago-PUC_MVL_0031/2020	EPI_ISL_801622	Laboratory of Molecular Virology, Pontificia Universidad Católica de Chile	MSHS Pathogen Surveillance Program	Leonardo I. Almonacid et al
Chile/Santiago-PUC_MVL_0032/2020	EPI_ISL_801623	Laboratory of Molecular Virology, Pontificia Universidad Católica de Chile	MSHS Pathogen Surveillance Program	Leonardo I. Almonacid et al
Chile/Santiago-PUC_MVL_0033/2020	EPI_ISL_801624	Laboratory of Molecular Virology, Pontificia Universidad Católica de Chile	MSHS Pathogen Surveillance Program	Leonardo I. Almonacid et al
Chile/Santiago-PUC_MVL_0034/2020	EPI_ISL_801625	Laboratory of Molecular Virology, Pontificia Universidad Católica de Chile	MSHS Pathogen Surveillance Program	Leonardo I. Almonacid et al
Chile/Santiago-PUC_MVL_0035/2020	EPI_ISL_801626	Laboratory of Molecular Virology, Pontificia Universidad Católica de Chile	MSHS Pathogen Surveillance Program	Leonardo I. Almonacid et al
Chile/Santiago-PUC_MVL_0036/2020	EPI_ISL_801627	Laboratory of Molecular Virology, Pontificia Universidad Católica de Chile	MSHS Pathogen Surveillance Program	Leonardo I. Almonacid et al
Chile/Santiago-PUC_MVL_0037/2020	EPI_ISL_801628	Laboratory of Molecular Virology, Pontificia Universidad Católica de Chile	MSHS Pathogen Surveillance Program	Leonardo I. Almonacid et al
Chile/Santiago-PUC_MVL_0038/2020	EPI_ISL_801629	Laboratory of Molecular Virology, Pontificia Universidad Católica de Chile	MSHS Pathogen Surveillance Program	Leonardo I. Almonacid et al
Chile/Santiago-PUC_MVL_0039/2020	EPI_ISL_801630	Laboratory of Molecular Virology, Pontificia Universidad Católica de Chile	MSHS Pathogen Surveillance Program	Leonardo I. Almonacid et al
Chile/Santiago-PUC_MVL_0040/2020	EPI_ISL_801631	Laboratory of Molecular Virology, Pontificia Universidad Católica de Chile	MSHS Pathogen Surveillance Program	Leonardo I. Almonacid et al
Chile/Santiago-PUC_MVL_0041/2020	EPI_ISL_801632	Laboratory of Molecular Virology, Pontificia Universidad Católica de Chile	MSHS Pathogen Surveillance Program	Leonardo I. Almonacid et al
Chile/Santiago-PUC_MVL_0043/2020	EPI_ISL_801633	Laboratory of Molecular Virology, Pontificia Universidad Católica de Chile	MSHS Pathogen Surveillance Program	Leonardo I. Almonacid et al
Chile/Santiago-PUC_MVL_0044/2020	EPI_ISL_801634	Laboratory of Molecular Virology, Pontificia Universidad Católica de Chile	MSHS Pathogen Surveillance Program	Leonardo I. Almonacid et al
Chile/Santiago-PUC_MVL_0045/2020	EPI_ISL_801635	Laboratory of Molecular Virology, Pontificia Universidad Católica de Chile	MSHS Pathogen Surveillance Program	Leonardo I. Almonacid et al
Chile/Santiago-PUC_MVL_0047/2020	EPI_ISL_801637	Laboratory of Molecular Virology, Pontificia Universidad Católica de Chile	MSHS Pathogen Surveillance Program	Leonardo I. Almonacid et al
Chile/Santiago-PUC_MVL_0048/2020	EPI_ISL_801638	Laboratory of Molecular Virology, Pontificia Universidad Católica de Chile	MSHS Pathogen Surveillance Program	Leonardo I. Almonacid et al
Chile/Santiago-PUC_MVL_0049/2020	EPI_ISL_801639	Laboratory of Molecular Virology, Pontificia Universidad Católica de Chile	MSHS Pathogen Surveillance Program	Leonardo I. Almonacid et al
Chile/Santiago-PUC_MVL_0050/2020	EPI_ISL_801640	Laboratory of Molecular Virology, Pontificia Universidad Católica de Chile	MSHS Pathogen Surveillance Program	Leonardo I. Almonacid et al
Chile/Santiago-PUC_MVL_0051/2020	EPI_ISL_801641	Laboratory of Molecular Virology, Pontificia Universidad Católica de Chile	MSHS Pathogen Surveillance Program	Leonardo I. Almonacid et al
Chile/Santiago-PUC_MVL_0052/2020	EPI_ISL_801642	Laboratory of Molecular Virology, Pontificia Universidad Católica de Chile	MSHS Pathogen Surveillance Program	Leonardo I. Almonacid et al
Chile/Santiago-PUC_MVL_0053/2020	EPI_ISL_801643	Laboratory of Molecular Virology, Pontificia Universidad Católica de Chile	MSHS Pathogen Surveillance Program	Leonardo I. Almonacid et al
Chile/Santiago-PUC_MVL_0055/2020	EPI_ISL_801644	Laboratory of Molecular Virology, Pontificia Universidad Católica de Chile	MSHS Pathogen Surveillance Program	Leonardo I. Almonacid et al
Chile/Santiago-PUC_MVL_0056/2020	EPI_ISL_801645	Laboratory of Molecular Virology, Pontificia Universidad Católica de Chile	MSHS Pathogen Surveillance Program	Leonardo I. Almonacid et al
Chile/Santiago-PUC_MVL_0057/2020	EPI_ISL_801646	Laboratory of Molecular Virology, Pontificia Universidad Católica de Chile	MSHS Pathogen Surveillance Program	Leonardo I. Almonacid et al
Chile/Santiago-PUC_MVL_0059/2020	EPI_ISL_801647	Laboratory of Molecular Virology, Pontificia Universidad Católica de Chile	MSHS Pathogen Surveillance Program	Leonardo I. Almonacid et al
Chile/Santiago-PUC_MVL_0061/2020	EPI_ISL_801648	Laboratory of Molecular Virology, Pontificia Universidad Católica de Chile	MSHS Pathogen Surveillance Program	Leonardo I. Almonacid et al
Chile/Santiago-PUC_MVL_0062/2020	EPI_ISL_801649	Laboratory of Molecular Virology, Pontificia Universidad Católica de Chile	MSHS Pathogen Surveillance Program	Leonardo I. Almonacid et al
Chile/Santiago-PUC_MVL_0064/2020	EPI_ISL_801650	Laboratory of Molecular Virology, Pontificia Universidad Católica de Chile	MSHS Pathogen Surveillance Program	Leonardo I. Almonacid et al
Chile/Santiago-PUC_MVL_0066/2020	EPI_ISL_801652	Laboratory of Molecular Virology, Pontificia Universidad Católica de Chile	MSHS Pathogen Surveillance Program	Leonardo I. Almonacid et al
Chile/Santiago-PUC_MVL_0068/2020	EPI_ISL_801654	Laboratory of Molecular Virology, Pontificia Universidad Católica de Chile	MSHS Pathogen Surveillance Program	Leonardo I. Almonacid et al
Chile/Santiago-PUC_MVL_0070/2020	EPI_ISL_801655	Laboratory of Molecular Virology, Pontificia Universidad Católica de Chile	MSHS Pathogen Surveillance Program	Leonardo I. Almonacid et al
Chile/Santiago-PUC_MVL_0071/2020	EPI_ISL_801656	Laboratory of Molecular Virology, Pontificia Universidad Católica de Chile	MSHS Pathogen Surveillance Program	Leonardo I. Almonacid et al
Chile/Santiago-PUC_MVL_0072/2020	EPI_ISL_801657	Laboratory of Molecular Virology, Pontificia Universidad Católica de Chile	MSHS Pathogen Surveillance Program	Leonardo I. Almonacid et al
Chile/Santiago-PUC_MVL_0074/2020	EPI_ISL_801658	Laboratory of Molecular Virology, Pontificia Universidad Católica de Chile	MSHS Pathogen Surveillance Program	Leonardo I. Almonacid et al
Chile/Santiago-PUC_MVL_0075/2020	EPI_ISL_801659	Laboratory of Molecular Virology, Pontificia Universidad Católica de Chile	MSHS Pathogen Surveillance Program	Leonardo I. Almonacid et al
Chile/Santiago-PUC_MVL_0076/2020	EPI_ISL_801660	Laboratory of Molecular Virology, Pontificia Universidad Católica de Chile	MSHS Pathogen Surveillance Program	Leonardo I. Almonacid et al
Chile/Santiago-PUC_MVL_0077/2020	EPI_ISL_801661	Laboratory of Molecular Virology, Pontificia Universidad Católica de Chile	MSHS Pathogen Surveillance Program	Leonardo I. Almonacid et al
Chile/Santiago-PUC_MVL_0078/2020	EPI_ISL_801662	Laboratory of Molecular Virology, Pontificia Universidad Católica de Chile	MSHS Pathogen Surveillance Program	Leonardo I. Almonacid et al
Chile/Santiago-PUC_MVL_0079/2020	EPI_ISL_801663	Laboratory of Molecular Virology, Pontificia Universidad Católica de Chile	MSHS Pathogen Surveillance Program	Leonardo I. Almonacid et al
Chile/Santiago-PUC_MVL_0080/2020	EPI_ISL_801664	Laboratory of Molecular Virology, Pontificia Universidad Católica de Chile	MSHS Pathogen Surveillance Program	Leonardo I. Almonacid et al
Chile/Santiago-PUC_MVL_0081/2020	EPI_ISL_801665	Laboratory of Molecular Virology, Pontificia Universidad Católica de Chile	MSHS Pathogen Surveillance Program	Leonardo I. Almonacid et al
Chile/Santiago-PUC_MVL_0082/2020	EPI_ISL_801666	Laboratory of Molecular Virology, Pontificia Universidad Católica de Chile	MSHS Pathogen Surveillance Program	Leonardo I. Almonacid et al
Chile/Santiago-PUC_MVL_0083/2020	EPI_ISL_801667	Laboratory of Molecular Virology, Pontificia Universidad Católica de Chile	MSHS Pathogen Surveillance Program	Leonardo I. Almonacid et al
Chile/Santiago-PUC_MVL_0084/2020	EPI_ISL_801668	Laboratory of Molecular Virology, Pontificia Universidad Católica de Chile	MSHS Pathogen Surveillance Program	Leonardo I. Almonacid et al
Chile/Santiago-PUC_MVL_0085/2020	EPI_ISL_801669	Laboratory of Molecular Virology, Pontificia Universidad Católica de Chile	MSHS Pathogen Surveillance Program	Leonardo I. Almonacid et al
Chile/Santiago-PUC_MVL_0086/2020	EPI_ISL_801670	Laboratory of Molecular Virology, Pontificia Universidad Católica de Chile	MSHS Pathogen Surveillance Program	Leonardo I. Almonacid et al
Chile/Santiago-PUC_MVL_0088/2020	EPI_ISL_801671	Laboratory of Molecular Virology, Pontificia Universidad Católica de Chile	MSHS Pathogen Surveillance Program	Leonardo I. Almonacid et al
Chile/Santiago-PUC_MVL_0089/2020	EPI_ISL_801672	Laboratory of Molecular Virology, Pontificia Universidad Católica de Chile	MSHS Pathogen Surveillance Program	Leonardo I. Almonacid et al
Chile/Santiago-PUC_MVL_0091/2020	EPI_ISL_801673	Laboratory of Molecular Virology, Pontificia Universidad Católica de Chile	MSHS Pathogen Surveillance Program	Leonardo I. Almonacid et al
Chile/Santiago-PUC_MVL_0092/2020	EPI_ISL_801674	Laboratory of Molecular Virology, Pontificia Universidad Católica de Chile	MSHS Pathogen Surveillance Program	Leonardo I. Almonacid et al
Chile/Santiago-PUC_MVL_0094/2020	EPI_ISL_801675	Laboratory of Molecular Virology, Pontificia Universidad Católica de Chile	MSHS Pathogen Surveillance Program	Leonardo I. Almonacid et al
Chile/Santiago-PUC_MVL_0095/2020	EPI_ISL_801676	Laboratory of Molecular Virology, Pontificia Universidad Católica de Chile	MSHS Pathogen Surveillance Program	Leonardo I. Almonacid et al
Chile/Santiago-PUC_MVL_0096/2020	EPI_ISL_801677	Laboratory of Molecular Virology, Pontificia Universidad Católica de Chile	MSHS Pathogen Surveillance Program	Leonardo I. Almonacid et al
Chile/Santiago-PUC_MVL_0103/2020	EPI_ISL_801678	Laboratory of Molecular Virology, Pontificia Universidad Católica de Chile	MSHS Pathogen Surveillance Program	Leonardo I. Almonacid et al
Chile/Santiago-PUC_MVL_0104/2020	EPI_ISL_801679	Laboratory of Molecular Virology, Pontificia Universidad Católica de Chile	MSHS Pathogen Surveillance Program	Leonardo I. Almonacid et al
Chile/Santiago-PUC_MVL_0106/2020	EPI_ISL_801680	Laboratory of Molecular Virology, Pontificia Universidad Católica de Chile	MSHS Pathogen Surveillance Program	Leonardo I. Almonacid et al
Chile/Santiago-PUC_MVL_0107/2020	EPI_ISL_801681	Laboratory of Molecular Virology, Pontificia Universidad Católica de Chile	MSHS Pathogen Surveillance Program	Leonardo I. Almonacid et al
Chile/Santiago-PUC_MVL_0108/2020	EPI_ISL_801682	Laboratory of Molecular Virology, Pontificia Universidad Católica de Chile	MSHS Pathogen Surveillance Program	Leonardo I. Almonacid et al
Chile/Santiago-PUC_MVL_0111/2020	EPI_ISL_801683	Laboratory of Molecular Virology, Pontificia Universidad Católica de Chile	MSHS Pathogen Surveillance Program	Leonardo I. Almonacid et al
Chile/Santiago-PUC_MVL_0112/2020	EPI_ISL_801542	Laboratory of Molecular Virology, Pontificia Universidad Católica de Chile	MSHS Pathogen Surveillance Program	Leonardo I. Almonacid et al
Chile/Santiago-PUC_MVL_0115/2020	EPI_ISL_801684	Laboratory of Molecular Virology, Pontificia Universidad Católica de Chile	MSHS Pathogen Surveillance Program	Leonardo I. Almonacid et al
Chile/Santiago-PUC_MVL_0124/2020	EPI_ISL_801553	Laboratory of Molecular Virology, Pontificia Universidad Católica de Chile	MSHS Pathogen Surveillance Program	Leonardo I. Almonacid et al
Chile/Santiago-PUC_MVL_0125/2020	EPI_ISL_801686	Laboratory of Molecular Virology, Pontificia Universidad Católica de Chile	MSHS Pathogen Surveillance Program	Leonardo I. Almonacid et al
Chile/Santiago-PUC_MVL_0127/2020	EPI_ISL_801687	Laboratory of Molecular Virology, Pontificia Universidad Católica de Chile	MSHS Pathogen Surveillance Program	Leonardo I. Almonacid et al
Chile/Santiago-PUC_MVL_0131/2020	EPI_ISL_801688	Laboratory of Molecular Virology, Pontificia Universidad Católica de Chile	MSHS Pathogen Surveillance Program	Leonardo I. Almonacid et al
Chile/Santiago-PUC_MVL_0143/2020	EPI_ISL_801689	Laboratory of Molecular Virology, Pontificia Universidad Católica de Chile	MSHS Pathogen Surveillance Program	Leonardo I. Almonacid et al
Chile/Santiago-PUC_MVL_0144/2020	EPI_ISL_801690	Laboratory of Molecular Virology, Pontificia Universidad Católica de Chile	MSHS Pathogen Surveillance Program	Leonardo I. Almonacid et al
Chile/Santiago-PUC_MVL_0145/2020	EPI_ISL_801691	Laboratory of Molecular Virology, Pontificia Universidad Católica de Chile	MSHS Pathogen Surveillance Program	Leonardo I. Almonacid et al
Chile/Santiago-PUC_MVL_0149/2020	EPI_ISL_801692	Laboratory of Molecular Virology, Pontificia Universidad Católica de Chile	MSHS Pathogen Surveillance Program	Leonardo I. Almonacid et al
Chile/Santiago-PUC_MVL_0151/2020	EPI_ISL_801693	Laboratory of Molecular Virology, Pontificia Universidad Católica de Chile	MSHS Pathogen Surveillance Program	Leonardo I. Almonacid et al
Chile/Santiago-PUC_MVL_0154/2020	EPI_ISL_801694	Laboratory of Molecular Virology, Pontificia Universidad Católica de Chile	MSHS Pathogen Surveillance Program	Leonardo I. Almonacid et al
Chile/Santiago-PUC_MVL_0159/2020	EPI_ISL_801696	Laboratory of Molecular Virology, Pontificia Universidad Católica de Chile	MSHS Pathogen Surveillance Program	Leonardo I. Almonacid et al
Chile/Santiago-PUC_MVL_0162/2020	EPI_ISL_801697	Laboratory of Molecular Virology, Pontificia Universidad Católica de Chile	MSHS Pathogen Surveillance Program	Leonardo I. Almonacid et al
Chile/Santiago-PUC_MVL_0164/2020	EPI_ISL_801550	Laboratory of Molecular Virology, Pontificia Universidad Católica de Chile	MSHS Pathogen Surveillance Program	Leonardo I. Almonacid et al
Chile/Santiago-PUC_MVL_0165/2020	EPI_ISL_801698	Laboratory of Molecular Virology, Pontificia Universidad Católica de Chile	MSHS Pathogen Surveillance Program	Leonardo I. Almonacid et al
Chile/Santiago-PUC_MVL_0166/2020	EPI_ISL_801699	Laboratory of Molecular Virology, Pontificia Universidad Católica de Chile	MSHS Pathogen Surveillance Program	Leonardo I. Almonacid et al
Chile/Santiago-PUC_MVL_0168/2020	EPI_ISL_801700	Laboratory of Molecular Virology, Pontificia Universidad Católica de Chile	MSHS Pathogen Surveillance Program	Leonardo I. Almonacid et al
Chile/Santiago-PUC_MVL_0171/2020	EPI_ISL_801701	Laboratory of Molecular Virology, Pontificia Universidad Católica de Chile	MSHS Pathogen Surveillance Program	Leonardo I. Almonacid et al
Chile/Santiago-PUC_MVL_0172/2020	EPI_ISL_801702	Laboratory of Molecular Virology, Pontificia Universidad Católica de Chile	MSHS Pathogen Surveillance Program	Leonardo I. Almonacid et al
Chile/Santiago-PUC_MVL_0175/2020	EPI_ISL_801704	Laboratory of Molecular Virology, Pontificia Universidad Católica de Chile	MSHS Pathogen Surveillance Program	Leonardo I. Almonacid et al
Chile/Santiago-PUC_MVL_0183/2020	EPI_ISL_801708	Laboratory of Molecular Virology, Pontificia Universidad Católica de Chile	MSHS Pathogen Surveillance Program	Leonardo I. Almonacid et al
Chile/Santiago-PUC_MVL_0184/2020	EPI_ISL_801709	Laboratory of Molecular Virology, Pontificia Universidad Católica de Chile	MSHS Pathogen Surveillance Program	Leonardo I. Almonacid et al
Chile/Santiago-PUC_MVL_0190/2020	EPI_ISL_801711	Laboratory of Molecular Virology, Pontificia Universidad Católica de Chile	MSHS Pathogen Surveillance Program	Leonardo I. Almonacid et al
Chile/Santiago-PUC_MVL_0191/2020	EPI_ISL_801712	Laboratory of Molecular Virology, Pontificia Universidad Católica de Chile	MSHS Pathogen Surveillance Program	Leonardo I. Almonacid et al
Chile/Santiago-PUC_MVL_0197/2020	EPI_ISL_801713	Laboratory of Molecular Virology, Pontificia Universidad Católica de Chile	MSHS Pathogen Surveillance Program	Leonardo I. Almonacid et al
Chile/Santiago-PUC_MVL_0202/2020	EPI_ISL_801714	Laboratory of Molecular Virology, Pontificia Universidad Católica de Chile	MSHS Pathogen Surveillance Program	Leonardo I. Almonacid et al
Chile/Santiago-PUC_MVL_0203/2020	EPI_ISL_801715	Laboratory of Molecular Virology, Pontificia Universidad Católica de Chile	MSHS Pathogen Surveillance Program	Leonardo I. Almonacid et al
Chile/Santiago-PUC_MVL_0204/2020	EPI_ISL_801716	Laboratory of Molecular Virology, Pontificia Universidad Católica de Chile	MSHS Pathogen Surveillance Program	Leonardo I. Almonacid et al
Chile/Santiago-PUC_MVL_0205/2020	EPI_ISL_801717	Laboratory of Molecular Virology, Pontificia Universidad Católica de Chile	MSHS Pathogen Surveillance Program	Leonardo I. Almonacid et al
Chile/Santiago-PUC_MVL_0207/2020	EPI_ISL_801539	Laboratory of Molecular Virology, Pontificia Universidad Católica de Chile	MSHS Pathogen Surveillance Program	Leonardo I. Almonacid et al
Chile/Santiago-PUC_MVL_0208/2020	EPI_ISL_801718	Laboratory of Molecular Virology, Pontificia Universidad Católica de Chile	MSHS Pathogen Surveillance Program	Leonardo I. Almonacid et al
Chile/Santiago-PUC_MVL_0209/2020	EPI_ISL_801719	Laboratory of Molecular Virology, Pontificia Universidad Católica de Chile	MSHS Pathogen Surveillance Program	Leonardo I. Almonacid et al
Chile/Santiago-PUC_MVL_0210/2020	EPI_ISL_801720	Laboratory of Molecular Virology, Pontificia Universidad Católica de Chile	MSHS Pathogen Surveillance Program	Leonardo I. Almonacid et al
Chile/Santiago-PUC_MVL_0211/2020	EPI_ISL_801721	Laboratory of Molecular Virology, Pontificia Universidad Católica de Chile	MSHS Pathogen Surveillance Program	Leonardo I. Almonacid et al
Chile/Santiago-PUC_MVL_0212/2020	EPI_ISL_801722	Laboratory of Molecular Virology, Pontificia Universidad Católica de Chile	MSHS Pathogen Surveillance Program	Leonardo I. Almonacid et al
Chile/Santiago-PUC_MVL_0213/2020	EPI_ISL_801723	Laboratory of Molecular Virology, Pontificia Universidad Católica de Chile	MSHS Pathogen Surveillance Program	Leonardo I. Almonacid et al
Chile/Santiago-PUC_MVL_0214/2020	EPI_ISL_801724	Laboratory of Molecular Virology, Pontificia Universidad Católica de Chile	MSHS Pathogen Surveillance Program	Leonardo I. Almonacid et al
Chile/Santiago-PUC_MVL_0215/2020	EPI_ISL_801725	Laboratory of Molecular Virology, Pontificia Universidad Católica de Chile	MSHS Pathogen Surveillance Program	Leonardo I. Almonacid et al
Chile/Santiago-PUC_MVL_0216/2020	EPI_ISL_801726	Laboratory of Molecular Virology, Pontificia Universidad Católica de Chile	MSHS Pathogen Surveillance Program	Leonardo I. Almonacid et al
Chile/Santiago-PUC_MVL_0218/2020	EPI_ISL_801727	Laboratory of Molecular Virology, Pontificia Universidad Católica de Chile	MSHS Pathogen Surveillance Program	Leonardo I. Almonacid et al
Chile/Santiago-PUC_MVL_0221/2020	EPI_ISL_801728	Laboratory of Molecular Virology, Pontificia Universidad Católica de Chile	MSHS Pathogen Surveillance Program	Leonardo I. Almonacid et al
Chile/Santiago-PUC_MVL_0224/2020	EPI_ISL_801729	Laboratory of Molecular Virology, Pontificia Universidad Católica de Chile	MSHS Pathogen Surveillance Program	Leonardo I. Almonacid et al
Chile/Santiago-PUC_MVL_0225/2020	EPI_ISL_801730	Laboratory of Molecular Virology, Pontificia Universidad Católica de Chile	MSHS Pathogen Surveillance Program	Leonardo I. Almonacid et al
Chile/Santiago-PUC_MVL_0226/2020	EPI_ISL_801731	Laboratory of Molecular Virology, Pontificia Universidad Católica de Chile	MSHS Pathogen Surveillance Program	Leonardo I. Almonacid et al
Chile/Santiago-PUC_MVL_0228/2020	EPI_ISL_801732	Laboratory of Molecular Virology, Pontificia Universidad Católica de Chile	MSHS Pathogen Surveillance Program	Leonardo I. Almonacid et al
Chile/Santiago-PUC_MVL_0229/2020	EPI_ISL_801733	Laboratory of Molecular Virology, Pontificia Universidad Católica de Chile	MSHS Pathogen Surveillance Program	Leonardo I. Almonacid et al
Chile/Santiago-PUC_MVL_0230/2020	EPI_ISL_801734	Laboratory of Molecular Virology, Pontificia Universidad Católica de Chile	MSHS Pathogen Surveillance Program	Leonardo I. Almonacid et al
Chile/Santiago-PUC_MVL_0231/2020	EPI_ISL_801735	Laboratory of Molecular Virology, Pontificia Universidad Católica de Chile	MSHS Pathogen Surveillance Program	Leonardo I. Almonacid et al
Chile/Santiago-PUC_MVL_0232/2020	EPI_ISL_801736	Laboratory of Molecular Virology, Pontificia Universidad Católica de Chile	MSHS Pathogen Surveillance Program	Leonardo I. Almonacid et al
Chile/Santiago-PUC_MVL_0234/2020	EPI_ISL_801737	Laboratory of Molecular Virology, Pontificia Universidad Católica de Chile	MSHS Pathogen Surveillance Program	Leonardo I. Almonacid et al
Chile/Santiago-PUC_MVL_0236/2020	EPI_ISL_801738	Laboratory of Molecular Virology, Pontificia Universidad Católica de Chile	MSHS Pathogen Surveillance Program	Leonardo I. Almonacid et al
Chile/Santiago-PUC_MVL_0237/2020	EPI_ISL_801739	Laboratory of Molecular Virology, Pontificia Universidad Católica de Chile	MSHS Pathogen Surveillance Program	Leonardo I. Almonacid et al
Chile/Santiago-PUC_MVL_0239/2020	EPI_ISL_801740	Laboratory of Molecular Virology, Pontificia Universidad Católica de Chile	MSHS Pathogen Surveillance Program	Leonardo I. Almonacid et al
Chile/Santiago-PUC_MVL_0244/2020	EPI_ISL_801742	Laboratory of Molecular Virology, Pontificia Universidad Católica de Chile	MSHS Pathogen Surveillance Program	Leonardo I. Almonacid et al
Chile/Santiago-PUC_MVL_0247/2020	EPI_ISL_801744	Laboratory of Molecular Virology, Pontificia Universidad Católica de Chile	MSHS Pathogen Surveillance Program	Leonardo I. Almonacid et al
Chile/Santiago-PUC_MVL_0252/2020	EPI_ISL_801745	Laboratory of Molecular Virology, Pontificia Universidad Católica de Chile	MSHS Pathogen Surveillance Program	Leonardo I. Almonacid et al
Chile/Santiago-PUC_MVL_0254/2020	EPI_ISL_801551	Laboratory of Molecular Virology, Pontificia Universidad Católica de Chile	MSHS Pathogen Surveillance Program	Leonardo I. Almonacid et al
Chile/Santiago-PUC_MVL_0256/2020	EPI_ISL_801552	Laboratory of Molecular Virology, Pontificia Universidad Católica de Chile	MSHS Pathogen Surveillance Program	Leonardo I. Almonacid et al
Chile/Santiago-PUC_MVL_0258/2020	EPI_ISL_801746	Laboratory of Molecular Virology, Pontificia Universidad Católica de Chile	MSHS Pathogen Surveillance Program	Leonardo I. Almonacid et al
Chile/Santiago-PUC_MVL_0261/2020	EPI_ISL_801747	Laboratory of Molecular Virology, Pontificia Universidad Católica de Chile	MSHS Pathogen Surveillance Program	Leonardo I. Almonacid et al
Chile/Santiago-PUC_MVL_0262/2020	EPI_ISL_801548	Laboratory of Molecular Virology, Pontificia Universidad Católica de Chile	MSHS Pathogen Surveillance Program	Leonardo I. Almonacid et al
Chile/Santiago-PUC_MVL_0263/2020	EPI_ISL_801544	Laboratory of Molecular Virology, Pontificia Universidad Católica de Chile	MSHS Pathogen Surveillance Program	Leonardo I. Almonacid et al
Chile/Santiago-PUC_MVL_0264/2020	EPI_ISL_801748	Laboratory of Molecular Virology, Pontificia Universidad Católica de Chile	MSHS Pathogen Surveillance Program	Leonardo I. Almonacid et al
Chile/Santiago-PUC_MVL_0265/2020	EPI_ISL_801749	Laboratory of Molecular Virology, Pontificia Universidad Católica de Chile	MSHS Pathogen Surveillance Program	Leonardo I. Almonacid et al
Chile/Santiago-PUC_MVL_0268/2020	EPI_ISL_801750	Laboratory of Molecular Virology, Pontificia Universidad Católica de Chile	MSHS Pathogen Surveillance Program	Leonardo I. Almonacid et al
Chile/Santiago-PUC_MVL_0269/2020	EPI_ISL_801751	Laboratory of Molecular Virology, Pontificia Universidad Católica de Chile	MSHS Pathogen Surveillance Program	Leonardo I. Almonacid et al
Chile/Santiago-PUC_MVL_0270/2020	EPI_ISL_801752	Laboratory of Molecular Virology, Pontificia Universidad Católica de Chile	MSHS Pathogen Surveillance Program	Leonardo I. Almonacid et al
Chile/Santiago-PUC_MVL_0271/2020	EPI_ISL_801753	Laboratory of Molecular Virology, Pontificia Universidad Católica de Chile	MSHS Pathogen Surveillance Program	Leonardo I. Almonacid et al
Chile/Santiago-PUC_MVL_0273/2020	EPI_ISL_801754	Laboratory of Molecular Virology, Pontificia Universidad Católica de Chile	MSHS Pathogen Surveillance Program	Leonardo I. Almonacid et al
Chile/Santiago-PUC_MVL_0274/2020	EPI_ISL_801755	Laboratory of Molecular Virology, Pontificia Universidad Católica de Chile	MSHS Pathogen Surveillance Program	Leonardo I. Almonacid et al
Chile/Santiago-PUC_MVL_0275/2020	EPI_ISL_801756	Laboratory of Molecular Virology, Pontificia Universidad Católica de Chile	MSHS Pathogen Surveillance Program	Leonardo I. Almonacid et al
Chile/Santiago-PUC_MVL_0277/2020	EPI_ISL_801757	Laboratory of Molecular Virology, Pontificia Universidad Católica de Chile	MSHS Pathogen Surveillance Program	Leonardo I. Almonacid et al
Chile/Santiago-PUC_MVL_0279/2020	EPI_ISL_801758	Laboratory of Molecular Virology, Pontificia Universidad Católica de Chile	MSHS Pathogen Surveillance Program	Leonardo I. Almonacid et al
Chile/Santiago-PUC_MVL_0280/2020	EPI_ISL_801759	Laboratory of Molecular Virology, Pontificia Universidad Católica de Chile	MSHS Pathogen Surveillance Program	Leonardo I. Almonacid et al
Chile/Santiago-PUC_MVL_0281/2020	EPI_ISL_801760	Laboratory of Molecular Virology, Pontificia Universidad Católica de Chile	MSHS Pathogen Surveillance Program	Leonardo I. Almonacid et al
Chile/Santiago-PUC_MVL_0289/2020	EPI_ISL_801761	Laboratory of Molecular Virology, Pontificia Universidad Católica de Chile	MSHS Pathogen Surveillance Program	Leonardo I. Almonacid et al
Chile/Santiago-PUC_MVL_0292/2020	EPI_ISL_801762	Laboratory of Molecular Virology, Pontificia Universidad Católica de Chile	MSHS Pathogen Surveillance Program	Leonardo I. Almonacid et al
Chile/Santiago-PUC_MVL_0295/2020	EPI_ISL_801764	Laboratory of Molecular Virology, Pontificia Universidad Católica de Chile	MSHS Pathogen Surveillance Program	Leonardo I. Almonacid et al
Chile/Santiago-PUC_MVL_0305/2020	EPI_ISL_801765	Laboratory of Molecular Virology, Pontificia Universidad Católica de Chile	MSHS Pathogen Surveillance Program	Leonardo I. Almonacid et al
Chile/Santiago-PUC_MVL_0313/2020	EPI_ISL_801766	Laboratory of Molecular Virology, Pontificia Universidad Católica de Chile	MSHS Pathogen Surveillance Program	Leonardo I. Almonacid et al
Chile/Santiago-PUC_MVL_0321/2020	EPI_ISL_801767	Laboratory of Molecular Virology, Pontificia Universidad Católica de Chile	MSHS Pathogen Surveillance Program	Leonardo I. Almonacid et al
Chile/Santiago-PUC_MVL_0322/2020	EPI_ISL_801768	Laboratory of Molecular Virology, Pontificia Universidad Católica de Chile	MSHS Pathogen Surveillance Program	Leonardo I. Almonacid et al
Chile/Santiago-PUC_MVL_0323/2020	EPI_ISL_801769	Laboratory of Molecular Virology, Pontificia Universidad Católica de Chile	MSHS Pathogen Surveillance Program	Leonardo I. Almonacid et al
Chile/Santiago-PUC_MVL_0325/2020	EPI_ISL_801770	Laboratory of Molecular Virology, Pontificia Universidad Católica de Chile	MSHS Pathogen Surveillance Program	Leonardo I. Almonacid et al
Chile/Santiago-PUC_MVL_0326/2020	EPI_ISL_801771	Laboratory of Molecular Virology, Pontificia Universidad Católica de Chile	MSHS Pathogen Surveillance Program	Leonardo I. Almonacid et al
Chile/Santiago-PUC_MVL_0327/2020	EPI_ISL_801772	Laboratory of Molecular Virology, Pontificia Universidad Católica de Chile	MSHS Pathogen Surveillance Program	Leonardo I. Almonacid et al
Chile/Santiago-PUC_MVL_0331/2020	EPI_ISL_801773	Laboratory of Molecular Virology, Pontificia Universidad Católica de Chile	MSHS Pathogen Surveillance Program	Leonardo I. Almonacid et al
Chile/Santiago-PUC_MVL_0332/2020	EPI_ISL_801774	Laboratory of Molecular Virology, Pontificia Universidad Católica de Chile	MSHS Pathogen Surveillance Program	Leonardo I. Almonacid et al
Chile/Santiago-PUC_MVL_0334/2020	EPI_ISL_801775	Laboratory of Molecular Virology, Pontificia Universidad Católica de Chile	MSHS Pathogen Surveillance Program	Leonardo I. Almonacid et al
Chile/Santiago-PUC_MVL_0336/2020	EPI_ISL_801776	Laboratory of Molecular Virology, Pontificia Universidad Católica de Chile	MSHS Pathogen Surveillance Program	Leonardo I. Almonacid et al
Chile/Santiago-PUC_MVL_0337/2020	EPI_ISL_801777	Laboratory of Molecular Virology, Pontificia Universidad Católica de Chile	MSHS Pathogen Surveillance Program	Leonardo I. Almonacid et al
Chile/Santiago-PUC_MVL_0342/2020	EPI_ISL_801779	Laboratory of Molecular Virology, Pontificia Universidad Católica de Chile	MSHS Pathogen Surveillance Program	Leonardo I. Almonacid et al
Chile/Santiago-PUC_MVL_0347/2020	EPI_ISL_801780	Laboratory of Molecular Virology, Pontificia Universidad Católica de Chile	MSHS Pathogen Surveillance Program	Leonardo I. Almonacid et al
Chile/Santiago-PUC_MVL_0349/2020	EPI_ISL_801781	Laboratory of Molecular Virology, Pontificia Universidad Católica de Chile	MSHS Pathogen Surveillance Program	Leonardo I. Almonacid et al
Chile/Santiago-PUC_MVL_0351/2020	EPI_ISL_801782	Laboratory of Molecular Virology, Pontificia Universidad Católica de Chile	MSHS Pathogen Surveillance Program	Leonardo I. Almonacid et al
Chile/Santiago-PUC_MVL_0354/2020	EPI_ISL_801784	Laboratory of Molecular Virology, Pontificia Universidad Católica de Chile	MSHS Pathogen Surveillance Program	Leonardo I. Almonacid et al
Chile/Santiago-PUC_MVL_0358/2020	EPI_ISL_801785	Laboratory of Molecular Virology, Pontificia Universidad Católica de Chile	MSHS Pathogen Surveillance Program	Leonardo I. Almonacid et al
Chile/Santiago-PUC_MVL_0360/2020	EPI_ISL_801786	Laboratory of Molecular Virology, Pontificia Universidad Católica de Chile	MSHS Pathogen Surveillance Program	Leonardo I. Almonacid et al
Chile/Santiago-PUC_MVL_0361/2020	EPI_ISL_801787	Laboratory of Molecular Virology, Pontificia Universidad Católica de Chile	MSHS Pathogen Surveillance Program	Leonardo I. Almonacid et al
Chile/Santiago-PUC_MVL_0364/2020	EPI_ISL_801789	Laboratory of Molecular Virology, Pontificia Universidad Católica de Chile	MSHS Pathogen Surveillance Program	Leonardo I. Almonacid et al
Chile/Santiago-PUC_MVL_0365/2020	EPI_ISL_801790	Laboratory of Molecular Virology, Pontificia Universidad Católica de Chile	MSHS Pathogen Surveillance Program	Leonardo I. Almonacid et al
Chile/Santiago-PUC_MVL_0366/2020	EPI_ISL_801791	Laboratory of Molecular Virology, Pontificia Universidad Católica de Chile	MSHS Pathogen Surveillance Program	Leonardo I. Almonacid et al
Chile/Santiago-PUC_MVL_0373/2020	EPI_ISL_801792	Laboratory of Molecular Virology, Pontificia Universidad Católica de Chile	MSHS Pathogen Surveillance Program	Leonardo I. Almonacid et al
Chile/Santiago-PUC_MVL_0374/2020	EPI_ISL_801793	Laboratory of Molecular Virology, Pontificia Universidad Católica de Chile	MSHS Pathogen Surveillance Program	Leonardo I. Almonacid et al
Chile/Santiago-PUC_MVL_0376/2020	EPI_ISL_801545	Laboratory of Molecular Virology, Pontificia Universidad Católica de Chile	MSHS Pathogen Surveillance Program	Leonardo I. Almonacid et al
Chile/Santiago-PUC_MVL_0379/2020	EPI_ISL_801795	Laboratory of Molecular Virology, Pontificia Universidad Católica de Chile	MSHS Pathogen Surveillance Program	Leonardo I. Almonacid et al
Chile/Santiago-PUC_MVL_0380/2020	EPI_ISL_801796	Laboratory of Molecular Virology, Pontificia Universidad Católica de Chile	MSHS Pathogen Surveillance Program	Leonardo I. Almonacid et al
Chile/Santiago-PUC_MVL_0383/2020	EPI_ISL_801797	Laboratory of Molecular Virology, Pontificia Universidad Católica de Chile	MSHS Pathogen Surveillance Program	Leonardo I. Almonacid et al
Chile/Santiago-PUC_MVL_0384/2020	EPI_ISL_801798	Laboratory of Molecular Virology, Pontificia Universidad Católica de Chile	MSHS Pathogen Surveillance Program	Leonardo I. Almonacid et al
Chile/Santiago-PUC_MVL_0385/2020	EPI_ISL_801799	Laboratory of Molecular Virology, Pontificia Universidad Católica de Chile	MSHS Pathogen Surveillance Program	Leonardo I. Almonacid et al
Chile/Santiago-PUC_MVL_0386/2020	EPI_ISL_801800	Laboratory of Molecular Virology, Pontificia Universidad Católica de Chile	MSHS Pathogen Surveillance Program	Leonardo I. Almonacid et al
Chile/Santiago-PUC_MVL_0387/2020	EPI_ISL_801801	Laboratory of Molecular Virology, Pontificia Universidad Católica de Chile	MSHS Pathogen Surveillance Program	Leonardo I. Almonacid et al
Chile/Santiago-PUC_MVL_0388/2020	EPI_ISL_801802	Laboratory of Molecular Virology, Pontificia Universidad Católica de Chile	MSHS Pathogen Surveillance Program	Leonardo I. Almonacid et al
Chile/Santiago-PUC_MVL_0391/2020	EPI_ISL_801803	Laboratory of Molecular Virology, Pontificia Universidad Católica de Chile	MSHS Pathogen Surveillance Program	Leonardo I. Almonacid et al
Chile/Santiago-PUC_MVL_0392/2020	EPI_ISL_801804	Laboratory of Molecular Virology, Pontificia Universidad Católica de Chile	MSHS Pathogen Surveillance Program	Leonardo I. Almonacid et al
Chile/Santiago-PUC_MVL_0393/2020	EPI_ISL_801805	Laboratory of Molecular Virology, Pontificia Universidad Católica de Chile	MSHS Pathogen Surveillance Program	Leonardo I. Almonacid et al
Chile/Santiago-PUC_MVL_0394/2020	EPI_ISL_801806	Laboratory of Molecular Virology, Pontificia Universidad Católica de Chile	MSHS Pathogen Surveillance Program	Leonardo I. Almonacid et al
Chile/Santiago-PUC_MVL_0395/2020	EPI_ISL_801807	Laboratory of Molecular Virology, Pontificia Universidad Católica de Chile	MSHS Pathogen Surveillance Program	Leonardo I. Almonacid et al
Chile/Santiago-PUC_MVL_0397/2020	EPI_ISL_801808	Laboratory of Molecular Virology, Pontificia Universidad Católica de Chile	MSHS Pathogen Surveillance Program	Leonardo I. Almonacid et al
Chile/Santiago-PUC_MVL_0400/2020	EPI_ISL_801809	Laboratory of Molecular Virology, Pontificia Universidad Católica de Chile	MSHS Pathogen Surveillance Program	Leonardo I. Almonacid et al
Chile/Santiago-PUC_MVL_0403/2020	EPI_ISL_801810	Laboratory of Molecular Virology, Pontificia Universidad Católica de Chile	MSHS Pathogen Surveillance Program	Leonardo I. Almonacid et al
Chile/Santiago-PUC_MVL_0410/2020	EPI_ISL_801811	Laboratory of Molecular Virology, Pontificia Universidad Católica de Chile	MSHS Pathogen Surveillance Program	Leonardo I. Almonacid et al
Chile/Santiago-PUC_MVL_0411/2020	EPI_ISL_801812	Laboratory of Molecular Virology, Pontificia Universidad Católica de Chile	MSHS Pathogen Surveillance Program	Leonardo I. Almonacid et al
Chile/Santiago-PUC_MVL_0414/2020	EPI_ISL_801813	Laboratory of Molecular Virology, Pontificia Universidad Católica de Chile	MSHS Pathogen Surveillance Program	Leonardo I. Almonacid et al
Chile/Santiago-PUC_MVL_0418/2020	EPI_ISL_801814	Laboratory of Molecular Virology, Pontificia Universidad Católica de Chile	MSHS Pathogen Surveillance Program	Leonardo I. Almonacid et al
Chile/Santiago-PUC_MVL_0419/2020	EPI_ISL_801815	Laboratory of Molecular Virology, Pontificia Universidad Católica de Chile	MSHS Pathogen Surveillance Program	Leonardo I. Almonacid et al
Chile/Santiago-PUC_MVL_0421/2020	EPI_ISL_801816	Laboratory of Molecular Virology, Pontificia Universidad Católica de Chile	MSHS Pathogen Surveillance Program	Leonardo I. Almonacid et al
Chile/Santiago-PUC_MVL_0422/2020	EPI_ISL_801817	Laboratory of Molecular Virology, Pontificia Universidad Católica de Chile	MSHS Pathogen Surveillance Program	Leonardo I. Almonacid et al
Chile/Santiago-PUC_MVL_0429/2020	EPI_ISL_801819	Laboratory of Molecular Virology, Pontificia Universidad Católica de Chile	MSHS Pathogen Surveillance Program	Leonardo I. Almonacid et al
Chile/Santiago-PUC_MVL_0430/2020	EPI_ISL_801820	Laboratory of Molecular Virology, Pontificia Universidad Católica de Chile	MSHS Pathogen Surveillance Program	Leonardo I. Almonacid et al
Chile/Santiago-PUC_MVL_0432/2020	EPI_ISL_801821	Laboratory of Molecular Virology, Pontificia Universidad Católica de Chile	MSHS Pathogen Surveillance Program	Leonardo I. Almonacid et al
Chile/Santiago-PUC_MVL_0442/2020	EPI_ISL_801822	Laboratory of Molecular Virology, Pontificia Universidad Católica de Chile	MSHS Pathogen Surveillance Program	Leonardo I. Almonacid et al
Chile/Santiago-PUC_MVL_0443/2020	EPI_ISL_801823	Laboratory of Molecular Virology, Pontificia Universidad Católica de Chile	MSHS Pathogen Surveillance Program	Leonardo I. Almonacid et al
Chile/Santiago-PUC_MVL_0450/2020	EPI_ISL_801824	Laboratory of Molecular Virology, Pontificia Universidad Católica de Chile	MSHS Pathogen Surveillance Program	Leonardo I. Almonacid et al
Chile/Santiago-PUC_MVL_0454/2020	EPI_ISL_801825	Laboratory of Molecular Virology, Pontificia Universidad Católica de Chile	MSHS Pathogen Surveillance Program	Leonardo I. Almonacid et al
Chile/Santiago-PUC_MVL_0470/2020	EPI_ISL_801826	Laboratory of Molecular Virology, Pontificia Universidad Católica de Chile	MSHS Pathogen Surveillance Program	Leonardo I. Almonacid et al
Chile/Santiago-PUC_MVL_0475/2020	EPI_ISL_801827	Laboratory of Molecular Virology, Pontificia Universidad Católica de Chile	MSHS Pathogen Surveillance Program	Leonardo I. Almonacid et al
Chile/Santiago-PUC_MVL_0478/2020	EPI_ISL_801828	Laboratory of Molecular Virology, Pontificia Universidad Católica de Chile	MSHS Pathogen Surveillance Program	Leonardo I. Almonacid et al
Chile/Santiago-PUC_MVL_0483/2020	EPI_ISL_801829	Laboratory of Molecular Virology, Pontificia Universidad Católica de Chile	MSHS Pathogen Surveillance Program	Leonardo I. Almonacid et al
Chile/Santiago-PUC_MVL_0484/2020	EPI_ISL_801830	Laboratory of Molecular Virology, Pontificia Universidad Católica de Chile	MSHS Pathogen Surveillance Program	Leonardo I. Almonacid et al
Chile/Santiago-PUC_MVL_0487/2020	EPI_ISL_801831	Laboratory of Molecular Virology, Pontificia Universidad Católica de Chile	MSHS Pathogen Surveillance Program	Leonardo I. Almonacid et al
Chile/Santiago-PUC_MVL_0489/2020	EPI_ISL_801832	Laboratory of Molecular Virology, Pontificia Universidad Católica de Chile	MSHS Pathogen Surveillance Program	Leonardo I. Almonacid et al
Chile/Santiago-PUC_MVL_0490/2020	EPI_ISL_801833	Laboratory of Molecular Virology, Pontificia Universidad Católica de Chile	MSHS Pathogen Surveillance Program	Leonardo I. Almonacid et al
Chile/Santiago-PUC_MVL_0491/2020	EPI_ISL_801834	Laboratory of Molecular Virology, Pontificia Universidad Católica de Chile	MSHS Pathogen Surveillance Program	Leonardo I. Almonacid et al
Chile/Santiago-PUC_MVL_0502/2020	EPI_ISL_801835	Laboratory of Molecular Virology, Pontificia Universidad Católica de Chile	MSHS Pathogen Surveillance Program	Leonardo I. Almonacid et al
Chile/Santiago-PUC_MVL_0507/2020	EPI_ISL_801836	Laboratory of Molecular Virology, Pontificia Universidad Católica de Chile	MSHS Pathogen Surveillance Program	Leonardo I. Almonacid et al
Chile/Santiago-PUC_MVL_0510/2020	EPI_ISL_801546	Laboratory of Molecular Virology, Pontificia Universidad Católica de Chile	MSHS Pathogen Surveillance Program	Leonardo I. Almonacid et al
Chile/Santiago-PUC_MVL_0511/2020	EPI_ISL_801837	Laboratory of Molecular Virology, Pontificia Universidad Católica de Chile	MSHS Pathogen Surveillance Program	Leonardo I. Almonacid et al
Chile/Santiago-PUC_MVL_0512/2020	EPI_ISL_801838	Laboratory of Molecular Virology, Pontificia Universidad Católica de Chile	MSHS Pathogen Surveillance Program	Leonardo I. Almonacid et al
Chile/Santiago-PUC_MVL_0515/2020	EPI_ISL_801839	Laboratory of Molecular Virology, Pontificia Universidad Católica de Chile	MSHS Pathogen Surveillance Program	Leonardo I. Almonacid et al
Chile/Santiago-PUC_MVL_0519/2020	EPI_ISL_801840	Laboratory of Molecular Virology, Pontificia Universidad Católica de Chile	MSHS Pathogen Surveillance Program	Leonardo I. Almonacid et al
Chile/Santiago-PUC_MVL_0520/2020	EPI_ISL_801841	Laboratory of Molecular Virology, Pontificia Universidad Católica de Chile	MSHS Pathogen Surveillance Program	Leonardo I. Almonacid et al
Chile/Santiago-PUC_MVL_0522/2020	EPI_ISL_801842	Laboratory of Molecular Virology, Pontificia Universidad Católica de Chile	MSHS Pathogen Surveillance Program	Leonardo I. Almonacid et al
Chile/Santiago-PUC_MVL_0523/2020	EPI_ISL_801843	Laboratory of Molecular Virology, Pontificia Universidad Católica de Chile	MSHS Pathogen Surveillance Program	Leonardo I. Almonacid et al
Chile/Santiago-PUC_MVL_0526/2020	EPI_ISL_801844	Laboratory of Molecular Virology, Pontificia Universidad Católica de Chile	MSHS Pathogen Surveillance Program	Leonardo I. Almonacid et al
Chile/Santiago-PUC_MVL_0528/2020	EPI_ISL_801845	Laboratory of Molecular Virology, Pontificia Universidad Católica de Chile	MSHS Pathogen Surveillance Program	Leonardo I. Almonacid et al
Chile/Santiago-PUC_MVL_0529/2020	EPI_ISL_801846	Laboratory of Molecular Virology, Pontificia Universidad Católica de Chile	MSHS Pathogen Surveillance Program	Leonardo I. Almonacid et al
Chile/Santiago-PUC_MVL_0531/2020	EPI_ISL_801847	Laboratory of Molecular Virology, Pontificia Universidad Católica de Chile	MSHS Pathogen Surveillance Program	Leonardo I. Almonacid et al
Chile/Santiago-PUC_MVL_0533/2020	EPI_ISL_801848	Laboratory of Molecular Virology, Pontificia Universidad Católica de Chile	MSHS Pathogen Surveillance Program	Leonardo I. Almonacid et al
Chile/Santiago-PUC_MVL_0537/2020	EPI_ISL_801849	Laboratory of Molecular Virology, Pontificia Universidad Católica de Chile	MSHS Pathogen Surveillance Program	Leonardo I. Almonacid et al
Chile/Santiago-PUC_MVL_0539/2020	EPI_ISL_801850	Laboratory of Molecular Virology, Pontificia Universidad Católica de Chile	MSHS Pathogen Surveillance Program	Leonardo I. Almonacid et al
Chile/Santiago-PUC_MVL_0540/2020	EPI_ISL_801851	Laboratory of Molecular Virology, Pontificia Universidad Católica de Chile	MSHS Pathogen Surveillance Program	Leonardo I. Almonacid et al
Chile/Santiago-RCQ3964/2020	EPI_ISL_801853	Laboratory of Molecular Virology, Pontificia Universidad Católica de Chile	MSHS Pathogen Surveillance Program	Leonardo I. Almonacid et al
Chile/Santiago-RVN7782/2020	EPI_ISL_801854	Laboratory of Molecular Virology, Pontificia Universidad Católica de Chile	MSHS Pathogen Surveillance Program	Leonardo I. Almonacid et al
Chile/Santiago-SF6772/2020	EPI_ISL_801855	Laboratory of Molecular Virology, Pontificia Universidad Católica de Chile	MSHS Pathogen Surveillance Program	Leonardo I. Almonacid et al
Chile/Santiago-SFF3444/2020	EPI_ISL_801856	Laboratory of Molecular Virology, Pontificia Universidad Católica de Chile	MSHS Pathogen Surveillance Program	Leonardo I. Almonacid et al
Chile/Santiago-SSO4546/2020	EPI_ISL_801857	Laboratory of Molecular Virology, Pontificia Universidad Católica de Chile	MSHS Pathogen Surveillance Program	Leonardo I. Almonacid et al
Chile/Santiago-TMM2937/2020	EPI_ISL_801858	Laboratory of Molecular Virology, Pontificia Universidad Católica de Chile	MSHS Pathogen Surveillance Program	Leonardo I. Almonacid et al
Chile/Santiago-VAV0484/2020	EPI_ISL_801859	Laboratory of Molecular Virology, Pontificia Universidad Católica de Chile	MSHS Pathogen Surveillance Program	Leonardo I. Almonacid et al
Chile/Santiago-YAV105K/2020	EPI_ISL_801860	Laboratory of Molecular Virology, Pontificia Universidad Católica de Chile	MSHS Pathogen Surveillance Program	Leonardo I. Almonacid et al
Chile/Santiago-op18d3/2020	EPI_ISL_801581	Laboratory of Molecular Virology, Pontificia Universidad Católica de Chile	MSHS Pathogen Surveillance Program	Leonardo I. Almonacid et al
Chile/Santiago-op18d5/2020	EPI_ISL_801582	Laboratory of Molecular Virology, Pontificia Universidad Católica de Chile	MSHS Pathogen Surveillance Program	Leonardo I. Almonacid et al
Chile/Santiago-op19d4/2020	EPI_ISL_801583	Laboratory of Molecular Virology, Pontificia Universidad Católica de Chile	MSHS Pathogen Surveillance Program	Leonardo I. Almonacid et al
Chile/Santiago-op24d6/2020	EPI_ISL_801584	Laboratory of Molecular Virology, Pontificia Universidad Católica de Chile	MSHS Pathogen Surveillance Program	Leonardo I. Almonacid et al
Chile/Santiago-op25d8/2020	EPI_ISL_801585	Laboratory of Molecular Virology, Pontificia Universidad Católica de Chile	MSHS Pathogen Surveillance Program	Leonardo I. Almonacid et al
Chile/Santiago-op5d3-2/2020	EPI_ISL_1303032	CEIRS Data Processing and Coordinating Center, Center for Research on Influenza Pathogenesis (CRIP)	CEIRS Data Processing and Coordinating Center, Center for Research on Influenza Pathogenesis (CRIP)	Leonardo I. Almonacid et al
Chile/Santiago-op5d3/2020	EPI_ISL_801586	Laboratory of Molecular Virology, Pontificia Universidad Católica de Chile	MSHS Pathogen Surveillance Program	Leonardo I. Almonacid et al
Chile/Santiago-op5d7/2020	EPI_ISL_801587	Laboratory of Molecular Virology, Pontificia Universidad Católica de Chile	MSHS Pathogen Surveillance Program	Leonardo I. Almonacid et al
Chile/Santiago-op7d1/2020	EPI_ISL_801588	Laboratory of Molecular Virology, Pontificia Universidad Católica de Chile	MSHS Pathogen Surveillance Program	Leonardo I. Almonacid et al
Chile/Santiago-op8d2/2020	EPI_ISL_801589	Laboratory of Molecular Virology, Pontificia Universidad Católica de Chile	MSHS Pathogen Surveillance Program	Leonardo I. Almonacid et al
Chile/Santiago-op9d0/2020	EPI_ISL_801590	Laboratory of Molecular Virology, Pontificia Universidad Católica de Chile	MSHS Pathogen Surveillance Program	Leonardo I. Almonacid et al
Chile/Santiago-op9d3/2020	EPI_ISL_801591	Laboratory of Molecular Virology, Pontificia Universidad Católica de Chile	MSHS Pathogen Surveillance Program	Leonardo I. Almonacid et al
Chile/Santiago-p11d6/2020	EPI_ISL_801592	Laboratory of Molecular Virology, Pontificia Universidad Católica de Chile	MSHS Pathogen Surveillance Program	Leonardo I. Almonacid et al
Chile/Santiago-p14d7/2020	EPI_ISL_801593	Laboratory of Molecular Virology, Pontificia Universidad Católica de Chile	MSHS Pathogen Surveillance Program	Leonardo I. Almonacid et al
Chile/Santiago-p16d3/2020	EPI_ISL_801594	Laboratory of Molecular Virology, Pontificia Universidad Católica de Chile	MSHS Pathogen Surveillance Program	Leonardo I. Almonacid et al
Chile/Santiago-p18d1/2020	EPI_ISL_801595	Laboratory of Molecular Virology, Pontificia Universidad Católica de Chile	MSHS Pathogen Surveillance Program	Leonardo I. Almonacid et al
Chile/Santiago-p1d10/2020	EPI_ISL_801596	Laboratory of Molecular Virology, Pontificia Universidad Católica de Chile	MSHS Pathogen Surveillance Program	Leonardo I. Almonacid et al
Chile/Santiago-p8d29/2020	EPI_ISL_801597	Laboratory of Molecular Virology, Pontificia Universidad Católica de Chile	MSHS Pathogen Surveillance Program	Leonardo I. Almonacid et al
Chile/TA-27174/2021	EPI_ISL_1300501	Genetica Molecular and Subdepartamento de Virologia ISP Chile	Instituto de Salud Publica de Chile	Javier Tognarelli et al
Chile/TA-27177/2021	EPI_ISL_1300500	Genetica Molecular and Subdepartamento de Virologia ISP Chile	Instituto de Salud Publica de Chile	Javier Tognarelli et al
Chile/TA-27179/2021	EPI_ISL_1300499	Genetica Molecular and Subdepartamento de Virologia ISP Chile	Instituto de Salud Publica de Chile	Javier Tognarelli et al
Chile/TA-27182/2021	EPI_ISL_1300498	Genetica Molecular and Subdepartamento de Virologia ISP Chile	Instituto de Salud Publica de Chile	Javier Tognarelli et al
Chile/TA-27184/2021	EPI_ISL_1300497	Genetica Molecular and Subdepartamento de Virologia ISP Chile	Instituto de Salud Publica de Chile	Javier Tognarelli et al
Chile/TA-54510/2021	EPI_ISL_1470428	Genetica Molecular and Subdepartamento de Virologia ISP Chile	Instituto de Salud Publica de Chile	Javier Tognarelli et al
Chile/TA-54511/2021	EPI_ISL_1470429	Genetica Molecular and Subdepartamento de Virologia ISP Chile	Instituto de Salud Publica de Chile	Javier Tognarelli et al
Chile/TA-54512/2021	EPI_ISL_1470430	Genetica Molecular and Subdepartamento de Virologia ISP Chile	Instituto de Salud Publica de Chile	Javier Tognarelli et al
Chile/TA-61444/2021	EPI_ISL_1470448	Genetica Molecular and Subdepartamento de Virologia ISP Chile	Instituto de Salud Publica de Chile	Javier Tognarelli et al
Chile/TA-68049/2021	EPI_ISL_1470548	Genetica Molecular and Subdepartamento de Virologia ISP Chile	Instituto de Salud Publica de Chile	Javier Tognarelli et al
Chile/TA-68050/2021	EPI_ISL_1470549	Genetica Molecular and Subdepartamento de Virologia ISP Chile	Instituto de Salud Publica de Chile	Javier Tognarelli et al
Chile/TA-68052/2021	EPI_ISL_1470550	Genetica Molecular and Subdepartamento de Virologia ISP Chile	Instituto de Salud Publica de Chile	Javier Tognarelli et al
Chile/TA-68053/2021	EPI_ISL_1470551	Genetica Molecular and Subdepartamento de Virologia ISP Chile	Instituto de Salud Publica de Chile	Javier Tognarelli et al
Chile/TA-68054/2021	EPI_ISL_1470552	Genetica Molecular and Subdepartamento de Virologia ISP Chile	Instituto de Salud Publica de Chile	Javier Tognarelli et al
Chile/TA-68055/2021	EPI_ISL_1470553	Genetica Molecular and Subdepartamento de Virologia ISP Chile	Instituto de Salud Publica de Chile	Javier Tognarelli et al
Chile/TA-68056/2021	EPI_ISL_1470554	Genetica Molecular and Subdepartamento de Virologia ISP Chile	Instituto de Salud Publica de Chile	Javier Tognarelli et al
Chile/TA-69306/2021	EPI_ISL_1534602	Genetica Molecular and Subdepartamento de Virologia ISP Chile	Instituto de Salud Publica de Chile	Javier Tognarelli et al
Chile/TA-69307/2021	EPI_ISL_1534603	Genetica Molecular and Subdepartamento de Virologia ISP Chile	Instituto de Salud Publica de Chile	Javier Tognarelli et al
Chile/TA-69308/2021	EPI_ISL_1534604	Genetica Molecular and Subdepartamento de Virologia ISP Chile	Instituto de Salud Publica de Chile	Javier Tognarelli et al
Chile/TA-7286/2021	EPI_ISL_1167899	Genetica Molecular and Subdepartamento de Virologia ISP Chile	Instituto de Salud Publica de Chile	Javier Tognarelli et al
Chile/Talagante-PUC_MVL_0118/2020	EPI_ISL_801685	Laboratory of Molecular Virology, Pontificia Universidad Católica de Chile	MSHS Pathogen Surveillance Program	Leonardo I. Almonacid et al
Chile/Talagante-PUC_MVL_0177/2020	EPI_ISL_801705	Laboratory of Molecular Virology, Pontificia Universidad Católica de Chile	MSHS Pathogen Surveillance Program	Leonardo I. Almonacid et al
Chile/Talagante-PUC_MVL_0187/2020	EPI_ISL_801541	Laboratory of Molecular Virology, Pontificia Universidad Católica de Chile	MSHS Pathogen Surveillance Program	Leonardo I. Almonacid et al
Chile/Temuco-PUC_MVL_0046/2020	EPI_ISL_801636	Laboratory of Molecular Virology, Pontificia Universidad Católica de Chile	MSHS Pathogen Surveillance Program	Leonardo I. Almonacid et al
Chile/Temuco-PUC_MVL_0242/2020	EPI_ISL_801741	Laboratory of Molecular Virology, Pontificia Universidad Católica de Chile	MSHS Pathogen Surveillance Program	Leonardo I. Almonacid et al
Chile/VS-13378/2021	EPI_ISL_1167933	Genetica Molecular and Subdepartamento de Virologia ISP Chile	Instituto de Salud Publica de Chile	Javier Tognarelli et al
Chile/VS-13379/2021	EPI_ISL_1167859	Genetica Molecular and Subdepartamento de Virologia ISP Chile	Instituto de Salud Publica de Chile	Javier Tognarelli et al
Chile/VS-18153/2021	EPI_ISL_1321528	Genetica Molecular and Subdepartamento de Virologia ISP Chile	Instituto de Salud Publica de Chile	Javier Tognarelli et al
Chile/VS-201675/2020	EPI_ISL_1300460	Genetica Molecular and Subdepartamento de Virologia ISP Chile	Instituto de Salud Publica de Chile	Javier Tognarelli et al
Chile/VS-201677/2020	EPI_ISL_1300461	Genetica Molecular and Subdepartamento de Virologia ISP Chile	Instituto de Salud Publica de Chile	Javier Tognarelli et al
Chile/VS-201773/2020	EPI_ISL_1300462	Genetica Molecular and Subdepartamento de Virologia ISP Chile	Instituto de Salud Publica de Chile	Javier Tognarelli et al
Chile/VS-38665/2021	EPI_ISL_1321508	Genetica Molecular and Subdepartamento de Virologia ISP Chile	Instituto de Salud Publica de Chile	Javier Tognarelli et al
Chile/VS-39494/2020	EPI_ISL_1167817	Genetica Molecular and Subdepartamento de Virologia ISP Chile	Instituto de Salud Publica de Chile	Javier Tognarelli et al
Chile/VS-39495/2020	EPI_ISL_1167797	Genetica Molecular and Subdepartamento de Virologia ISP Chile	Instituto de Salud Publica de Chile	Javier Tognarelli et al
Chile/VS-42090/2021	EPI_ISL_1321471	Genetica Molecular and Subdepartamento de Virologia ISP Chile	Instituto de Salud Publica de Chile	Javier Tognarelli et al
Chile/VS-42091/2021	EPI_ISL_1321564	Genetica Molecular and Subdepartamento de Virologia ISP Chile	Instituto de Salud Publica de Chile	Javier Tognarelli et al
Chile/VS-43946/2021	EPI_ISL_1321493	Genetica Molecular and Subdepartamento de Virologia ISP Chile	Instituto de Salud Publica de Chile	Javier Tognarelli et al
Chile/VS-69325/2021	EPI_ISL_1534605	Genetica Molecular and Subdepartamento de Virologia ISP Chile	Instituto de Salud Publica de Chile	Javier Tognarelli et al
Chile/VS-69326/2021	EPI_ISL_1534606	Genetica Molecular and Subdepartamento de Virologia ISP Chile	Instituto de Salud Publica de Chile	Javier Tognarelli et al
Chile/VS-69327/2021	EPI_ISL_1534607	Genetica Molecular and Subdepartamento de Virologia ISP Chile	Instituto de Salud Publica de Chile	Javier Tognarelli et al
Chile/VS-69328/2021	EPI_ISL_1534608	Genetica Molecular and Subdepartamento de Virologia ISP Chile	Instituto de Salud Publica de Chile	Javier Tognarelli et al
Chile/VS-7282/2021	EPI_ISL_1167872	Genetica Molecular and Subdepartamento de Virologia ISP Chile	Instituto de Salud Publica de Chile	Javier Tognarelli et al
Chile/VS-CMM-28875/2020	EPI_ISL_459864	Center for Genome Regulation (CRG)	Center for Mathematical Modeling and Center for Genome Regulation. Santiago, Chile	Gaete A et al
Chile/VS-ISPCH-1/2020	EPI_ISL_445272	CLINICA CIUDAD DEL MAR	Instituto de Salud Publica de Chile	Andrés E Castillo et al
Chile/VS-ISPCH-2/2020	EPI_ISL_445285	CLINICA CIUDAD DEL MAR	Instituto de Salud Publica de Chile	Andrés E Castillo et al
Chile/VS-ISPCH-3/2020	EPI_ISL_445286	HOSPITAL HANGA ROA	Instituto de Salud Publica de Chile	Andrés E Castillo et al
Chile/VS-ISPCH-4/2020	EPI_ISL_445287	CLINICA CIUDAD DEL MAR	Instituto de Salud Publica de Chile	Andrés E Castillo et al
Chile/VS-ISPCH-5/2020	EPI_ISL_445337	HOSPITAL HANGA ROA	Instituto de Salud Publica de Chile	Andrés E Castillo et al
China/WF0006/2020	EPI_ISL_413695	Weifang Center for Disease Control and Prevention	Weifang Center for Disease Control and Prevention & BGI-Shenzhen	Qing Nie et al
China/WF0009/2020	EPI_ISL_413696	Weifang Center for Disease Control and Prevention	Weifang Center for Disease Control and Prevention & BGI-Shenzhen	Qing Nie et al
China/WF0017/2020	EPI_ISL_413747	Weifang Center for Disease Control and Prevention	Weifang Center for Disease Control and Prevention & BGI-Shenzhen	Qing Nie et al
China/WF0023/2020	EPI_ISL_413752	Weifang Center for Disease Control and Prevention	Weifang Center for Disease Control and Prevention & BGI-Shenzhen	Qing Nie et al
Chongqing/IVDC-CQ-001/2020	EPI_ISL_408481	National Institute for Viral Disease Control and Prevention, China CDC	National Institute for Viral Disease Control & Prevention, CCDC	Wenjie Tan et al
Chongqing/YC01/2020	EPI_ISL_408478	Yongchuan District Center for Disease Control and Prevention	Chongqing Municipal Center for Disease Control and Prevention	Ye Sheng et al
Chongqing/ZX01/2020	EPI_ISL_408479	Zhongxian Center for Disease Control and Prevention	Chongqing Municipal Center for Disease Control and Prevention	Ye Sheng et al
Colombia/AMA-GUR-06720/2020	EPI_ISL_941104	Centro de Investigaciones en Microbiología y Biotecnología-UR (CIMBIUR), Facultad de Ciencias Naturales, Universidad del Rosario, Bogotá, Colombia	Centro de Investigaciones en Microbiología y Biotecnología-UR (CIMBIUR), Facultad de Ciencias Naturales, Universidad del Rosario, Bogotá, Colombia Icahn School of Medicine at Mount Sinai, New York, USA	Nathalia Ballesteros et al
Colombia/AMA-GUR-06721/2020	EPI_ISL_941105	Centro de Investigaciones en Microbiología y Biotecnología-UR (CIMBIUR), Facultad de Ciencias Naturales, Universidad del Rosario, Bogotá, Colombia	Centro de Investigaciones en Microbiología y Biotecnología-UR (CIMBIUR), Facultad de Ciencias Naturales, Universidad del Rosario, Bogotá, Colombia Icahn School of Medicine at Mount Sinai, New York, USA	Nathalia Ballesteros et al
Colombia/AMA-GUR-06722/2020	EPI_ISL_941106	Centro de Investigaciones en Microbiología y Biotecnología-UR (CIMBIUR), Facultad de Ciencias Naturales, Universidad del Rosario, Bogotá, Colombia	Centro de Investigaciones en Microbiología y Biotecnología-UR (CIMBIUR), Facultad de Ciencias Naturales, Universidad del Rosario, Bogotá, Colombia Icahn School of Medicine at Mount Sinai, New York, USA	Nathalia Ballesteros et al
Colombia/AMA-GUR-06723/2020	EPI_ISL_941107	Centro de Investigaciones en Microbiología y Biotecnología-UR (CIMBIUR), Facultad de Ciencias Naturales, Universidad del Rosario, Bogotá, Colombia	Centro de Investigaciones en Microbiología y Biotecnología-UR (CIMBIUR), Facultad de Ciencias Naturales, Universidad del Rosario, Bogotá, Colombia Icahn School of Medicine at Mount Sinai, New York, USA	Nathalia Ballesteros et al
Colombia/AMA-GUR-06728/2020	EPI_ISL_941108	Centro de Investigaciones en Microbiología y Biotecnología-UR (CIMBIUR), Facultad de Ciencias Naturales, Universidad del Rosario, Bogotá, Colombia	Centro de Investigaciones en Microbiología y Biotecnología-UR (CIMBIUR), Facultad de Ciencias Naturales, Universidad del Rosario, Bogotá, Colombia Icahn School of Medicine at Mount Sinai, New York, USA	Nathalia Ballesteros et al
Colombia/AMA-GUR-06729/2020	EPI_ISL_941109	Centro de Investigaciones en Microbiología y Biotecnología-UR (CIMBIUR), Facultad de Ciencias Naturales, Universidad del Rosario, Bogotá, Colombia	Centro de Investigaciones en Microbiología y Biotecnología-UR (CIMBIUR), Facultad de Ciencias Naturales, Universidad del Rosario, Bogotá, Colombia Icahn School of Medicine at Mount Sinai, New York, USA	Nathalia Ballesteros et al
Colombia/AMA-GUR-06730/2020	EPI_ISL_941110	Centro de Investigaciones en Microbiología y Biotecnología-UR (CIMBIUR), Facultad de Ciencias Naturales, Universidad del Rosario, Bogotá, Colombia	Centro de Investigaciones en Microbiología y Biotecnología-UR (CIMBIUR), Facultad de Ciencias Naturales, Universidad del Rosario, Bogotá, Colombia Icahn School of Medicine at Mount Sinai, New York, USA	Nathalia Ballesteros et al
Colombia/AMA-GUR-06732/2020	EPI_ISL_941111	Centro de Investigaciones en Microbiología y Biotecnología-UR (CIMBIUR), Facultad de Ciencias Naturales, Universidad del Rosario, Bogotá, Colombia	Centro de Investigaciones en Microbiología y Biotecnología-UR (CIMBIUR), Facultad de Ciencias Naturales, Universidad del Rosario, Bogotá, Colombia Icahn School of Medicine at Mount Sinai, New York, USA	Nathalia Ballesteros et al
Colombia/AMA-GUR-06733/2020	EPI_ISL_941112	Centro de Investigaciones en Microbiología y Biotecnología-UR (CIMBIUR), Facultad de Ciencias Naturales, Universidad del Rosario, Bogotá, Colombia	Centro de Investigaciones en Microbiología y Biotecnología-UR (CIMBIUR), Facultad de Ciencias Naturales, Universidad del Rosario, Bogotá, Colombia Icahn School of Medicine at Mount Sinai, New York, USA	Nathalia Ballesteros et al
Colombia/AMA-GUR-06736/2020	EPI_ISL_941113	Centro de Investigaciones en Microbiología y Biotecnología-UR (CIMBIUR), Facultad de Ciencias Naturales, Universidad del Rosario, Bogotá, Colombia	Centro de Investigaciones en Microbiología y Biotecnología-UR (CIMBIUR), Facultad de Ciencias Naturales, Universidad del Rosario, Bogotá, Colombia Icahn School of Medicine at Mount Sinai, New York, USA	Nathalia Ballesteros et al
Colombia/AMA-GUR-06737/2020	EPI_ISL_941114	Centro de Investigaciones en Microbiología y Biotecnología-UR (CIMBIUR), Facultad de Ciencias Naturales, Universidad del Rosario, Bogotá, Colombia	Centro de Investigaciones en Microbiología y Biotecnología-UR (CIMBIUR), Facultad de Ciencias Naturales, Universidad del Rosario, Bogotá, Colombia Icahn School of Medicine at Mount Sinai, New York, USA	Nathalia Ballesteros et al
Colombia/AMA-GUR-06738/2020	EPI_ISL_941115	Centro de Investigaciones en Microbiología y Biotecnología-UR (CIMBIUR), Facultad de Ciencias Naturales, Universidad del Rosario, Bogotá, Colombia	Centro de Investigaciones en Microbiología y Biotecnología-UR (CIMBIUR), Facultad de Ciencias Naturales, Universidad del Rosario, Bogotá, Colombia Icahn School of Medicine at Mount Sinai, New York, USA	Nathalia Ballesteros et al
Colombia/AMA-GUR-06740/2020	EPI_ISL_941116	Centro de Investigaciones en Microbiología y Biotecnología-UR (CIMBIUR), Facultad de Ciencias Naturales, Universidad del Rosario, Bogotá, Colombia	Centro de Investigaciones en Microbiología y Biotecnología-UR (CIMBIUR), Facultad de Ciencias Naturales, Universidad del Rosario, Bogotá, Colombia Icahn School of Medicine at Mount Sinai, New York, USA	Nathalia Ballesteros et al
Colombia/AMA-GUR-06741/2020	EPI_ISL_941117	Centro de Investigaciones en Microbiología y Biotecnología-UR (CIMBIUR), Facultad de Ciencias Naturales, Universidad del Rosario, Bogotá, Colombia	Centro de Investigaciones en Microbiología y Biotecnología-UR (CIMBIUR), Facultad de Ciencias Naturales, Universidad del Rosario, Bogotá, Colombia Icahn School of Medicine at Mount Sinai, New York, USA	Nathalia Ballesteros et al
Colombia/AMA-GUR-06742/2020	EPI_ISL_941118	Centro de Investigaciones en Microbiología y Biotecnología-UR (CIMBIUR), Facultad de Ciencias Naturales, Universidad del Rosario, Bogotá, Colombia	Centro de Investigaciones en Microbiología y Biotecnología-UR (CIMBIUR), Facultad de Ciencias Naturales, Universidad del Rosario, Bogotá, Colombia Icahn School of Medicine at Mount Sinai, New York, USA	Nathalia Ballesteros et al
Colombia/AMA-GUR-06743/2020	EPI_ISL_941119	Centro de Investigaciones en Microbiología y Biotecnología-UR (CIMBIUR), Facultad de Ciencias Naturales, Universidad del Rosario, Bogotá, Colombia	Centro de Investigaciones en Microbiología y Biotecnología-UR (CIMBIUR), Facultad de Ciencias Naturales, Universidad del Rosario, Bogotá, Colombia Icahn School of Medicine at Mount Sinai, New York, USA	Nathalia Ballesteros et al
Colombia/AMA-GUR-06744/2020	EPI_ISL_941120	Centro de Investigaciones en Microbiología y Biotecnología-UR (CIMBIUR), Facultad de Ciencias Naturales, Universidad del Rosario, Bogotá, Colombia	Centro de Investigaciones en Microbiología y Biotecnología-UR (CIMBIUR), Facultad de Ciencias Naturales, Universidad del Rosario, Bogotá, Colombia Icahn School of Medicine at Mount Sinai, New York, USA	Nathalia Ballesteros et al
Colombia/AMA-GUR-06745/2020	EPI_ISL_941121	Centro de Investigaciones en Microbiología y Biotecnología-UR (CIMBIUR), Facultad de Ciencias Naturales, Universidad del Rosario, Bogotá, Colombia	Centro de Investigaciones en Microbiología y Biotecnología-UR (CIMBIUR), Facultad de Ciencias Naturales, Universidad del Rosario, Bogotá, Colombia Icahn School of Medicine at Mount Sinai, New York, USA	Nathalia Ballesteros et al
Colombia/AMA-GUR-06746/2020	EPI_ISL_941122	Centro de Investigaciones en Microbiología y Biotecnología-UR (CIMBIUR), Facultad de Ciencias Naturales, Universidad del Rosario, Bogotá, Colombia	Centro de Investigaciones en Microbiología y Biotecnología-UR (CIMBIUR), Facultad de Ciencias Naturales, Universidad del Rosario, Bogotá, Colombia Icahn School of Medicine at Mount Sinai, New York, USA	Nathalia Ballesteros et al
Colombia/AMA-GUR-06747/2020	EPI_ISL_941123	Centro de Investigaciones en Microbiología y Biotecnología-UR (CIMBIUR), Facultad de Ciencias Naturales, Universidad del Rosario, Bogotá, Colombia	Centro de Investigaciones en Microbiología y Biotecnología-UR (CIMBIUR), Facultad de Ciencias Naturales, Universidad del Rosario, Bogotá, Colombia Icahn School of Medicine at Mount Sinai, New York, USA	Nathalia Ballesteros et al
Colombia/AMA-GUR-06749/2020	EPI_ISL_941124	Centro de Investigaciones en Microbiología y Biotecnología-UR (CIMBIUR), Facultad de Ciencias Naturales, Universidad del Rosario, Bogotá, Colombia	Centro de Investigaciones en Microbiología y Biotecnología-UR (CIMBIUR), Facultad de Ciencias Naturales, Universidad del Rosario, Bogotá, Colombia Icahn School of Medicine at Mount Sinai, New York, USA	Nathalia Ballesteros et al
Colombia/AMA-GUR-06750/2020	EPI_ISL_941125	Centro de Investigaciones en Microbiología y Biotecnología-UR (CIMBIUR), Facultad de Ciencias Naturales, Universidad del Rosario, Bogotá, Colombia	Centro de Investigaciones en Microbiología y Biotecnología-UR (CIMBIUR), Facultad de Ciencias Naturales, Universidad del Rosario, Bogotá, Colombia Icahn School of Medicine at Mount Sinai, New York, USA	Nathalia Ballesteros et al
Colombia/AMA-GUR-06751/2020	EPI_ISL_941126	Centro de Investigaciones en Microbiología y Biotecnología-UR (CIMBIUR), Facultad de Ciencias Naturales, Universidad del Rosario, Bogotá, Colombia	Centro de Investigaciones en Microbiología y Biotecnología-UR (CIMBIUR), Facultad de Ciencias Naturales, Universidad del Rosario, Bogotá, Colombia Icahn School of Medicine at Mount Sinai, New York, USA	Nathalia Ballesteros et al
Colombia/AMA-GUR-06754/2020	EPI_ISL_941127	Centro de Investigaciones en Microbiología y Biotecnología-UR (CIMBIUR), Facultad de Ciencias Naturales, Universidad del Rosario, Bogotá, Colombia	Centro de Investigaciones en Microbiología y Biotecnología-UR (CIMBIUR), Facultad de Ciencias Naturales, Universidad del Rosario, Bogotá, Colombia Icahn School of Medicine at Mount Sinai, New York, USA	Nathalia Ballesteros et al
Colombia/AMA-GUR-06755/2020	EPI_ISL_941128	Centro de Investigaciones en Microbiología y Biotecnología-UR (CIMBIUR), Facultad de Ciencias Naturales, Universidad del Rosario, Bogotá, Colombia	Centro de Investigaciones en Microbiología y Biotecnología-UR (CIMBIUR), Facultad de Ciencias Naturales, Universidad del Rosario, Bogotá, Colombia Icahn School of Medicine at Mount Sinai, New York, USA	Nathalia Ballesteros et al
Colombia/AMA-GUR-06757/2020	EPI_ISL_941129	Centro de Investigaciones en Microbiología y Biotecnología-UR (CIMBIUR), Facultad de Ciencias Naturales, Universidad del Rosario, Bogotá, Colombia	Centro de Investigaciones en Microbiología y Biotecnología-UR (CIMBIUR), Facultad de Ciencias Naturales, Universidad del Rosario, Bogotá, Colombia Icahn School of Medicine at Mount Sinai, New York, USA	Nathalia Ballesteros et al
Colombia/AMA-GUR-06759/2020	EPI_ISL_941130	Centro de Investigaciones en Microbiología y Biotecnología-UR (CIMBIUR), Facultad de Ciencias Naturales, Universidad del Rosario, Bogotá, Colombia	Centro de Investigaciones en Microbiología y Biotecnología-UR (CIMBIUR), Facultad de Ciencias Naturales, Universidad del Rosario, Bogotá, Colombia Icahn School of Medicine at Mount Sinai, New York, USA	Nathalia Ballesteros et al
Colombia/AMA-GUR-06760/2020	EPI_ISL_941131	Centro de Investigaciones en Microbiología y Biotecnología-UR (CIMBIUR), Facultad de Ciencias Naturales, Universidad del Rosario, Bogotá, Colombia	Centro de Investigaciones en Microbiología y Biotecnología-UR (CIMBIUR), Facultad de Ciencias Naturales, Universidad del Rosario, Bogotá, Colombia Icahn School of Medicine at Mount Sinai, New York, USA	Nathalia Ballesteros et al
Colombia/AMA-GUR-06761/2020	EPI_ISL_941132	Centro de Investigaciones en Microbiología y Biotecnología-UR (CIMBIUR), Facultad de Ciencias Naturales, Universidad del Rosario, Bogotá, Colombia	Centro de Investigaciones en Microbiología y Biotecnología-UR (CIMBIUR), Facultad de Ciencias Naturales, Universidad del Rosario, Bogotá, Colombia Icahn School of Medicine at Mount Sinai, New York, USA	Nathalia Ballesteros et al
Colombia/AMA-GUR-06768/2020	EPI_ISL_941133	Centro de Investigaciones en Microbiología y Biotecnología-UR (CIMBIUR), Facultad de Ciencias Naturales, Universidad del Rosario, Bogotá, Colombia	Centro de Investigaciones en Microbiología y Biotecnología-UR (CIMBIUR), Facultad de Ciencias Naturales, Universidad del Rosario, Bogotá, Colombia Icahn School of Medicine at Mount Sinai, New York, USA	Nathalia Ballesteros et al
Colombia/AMA-GUR-06770/2020	EPI_ISL_941134	Centro de Investigaciones en Microbiología y Biotecnología-UR (CIMBIUR), Facultad de Ciencias Naturales, Universidad del Rosario, Bogotá, Colombia	Centro de Investigaciones en Microbiología y Biotecnología-UR (CIMBIUR), Facultad de Ciencias Naturales, Universidad del Rosario, Bogotá, Colombia Icahn School of Medicine at Mount Sinai, New York, USA	Nathalia Ballesteros et al
Colombia/AMA-GUR-06771/2020	EPI_ISL_941135	Centro de Investigaciones en Microbiología y Biotecnología-UR (CIMBIUR), Facultad de Ciencias Naturales, Universidad del Rosario, Bogotá, Colombia	Centro de Investigaciones en Microbiología y Biotecnología-UR (CIMBIUR), Facultad de Ciencias Naturales, Universidad del Rosario, Bogotá, Colombia Icahn School of Medicine at Mount Sinai, New York, USA	Nathalia Ballesteros et al
Colombia/AMA-GUR-06772/2020	EPI_ISL_941136	Centro de Investigaciones en Microbiología y Biotecnología-UR (CIMBIUR), Facultad de Ciencias Naturales, Universidad del Rosario, Bogotá, Colombia	Centro de Investigaciones en Microbiología y Biotecnología-UR (CIMBIUR), Facultad de Ciencias Naturales, Universidad del Rosario, Bogotá, Colombia Icahn School of Medicine at Mount Sinai, New York, USA	Nathalia Ballesteros et al
Colombia/AMA-GUR-06773/2020	EPI_ISL_941137	Centro de Investigaciones en Microbiología y Biotecnología-UR (CIMBIUR), Facultad de Ciencias Naturales, Universidad del Rosario, Bogotá, Colombia	Centro de Investigaciones en Microbiología y Biotecnología-UR (CIMBIUR), Facultad de Ciencias Naturales, Universidad del Rosario, Bogotá, Colombia Icahn School of Medicine at Mount Sinai, New York, USA	Nathalia Ballesteros et al
Colombia/AMA-GUR-06777/2020	EPI_ISL_941138	Centro de Investigaciones en Microbiología y Biotecnología-UR (CIMBIUR), Facultad de Ciencias Naturales, Universidad del Rosario, Bogotá, Colombia	Centro de Investigaciones en Microbiología y Biotecnología-UR (CIMBIUR), Facultad de Ciencias Naturales, Universidad del Rosario, Bogotá, Colombia Icahn School of Medicine at Mount Sinai, New York, USA	Nathalia Ballesteros et al
Colombia/AMA-GUR-06783/2020	EPI_ISL_941139	Centro de Investigaciones en Microbiología y Biotecnología-UR (CIMBIUR), Facultad de Ciencias Naturales, Universidad del Rosario, Bogotá, Colombia	Centro de Investigaciones en Microbiología y Biotecnología-UR (CIMBIUR), Facultad de Ciencias Naturales, Universidad del Rosario, Bogotá, Colombia Icahn School of Medicine at Mount Sinai, New York, USA	Nathalia Ballesteros et al
Colombia/AMA-GUR-06784/2020	EPI_ISL_941140	Centro de Investigaciones en Microbiología y Biotecnología-UR (CIMBIUR), Facultad de Ciencias Naturales, Universidad del Rosario, Bogotá, Colombia	Centro de Investigaciones en Microbiología y Biotecnología-UR (CIMBIUR), Facultad de Ciencias Naturales, Universidad del Rosario, Bogotá, Colombia Icahn School of Medicine at Mount Sinai, New York, USA	Nathalia Ballesteros et al
Colombia/AMA-GUR-06786/2020	EPI_ISL_941141	Centro de Investigaciones en Microbiología y Biotecnología-UR (CIMBIUR), Facultad de Ciencias Naturales, Universidad del Rosario, Bogotá, Colombia	Centro de Investigaciones en Microbiología y Biotecnología-UR (CIMBIUR), Facultad de Ciencias Naturales, Universidad del Rosario, Bogotá, Colombia Icahn School of Medicine at Mount Sinai, New York, USA	Nathalia Ballesteros et al
Colombia/AMA-GUR-06790/2020	EPI_ISL_941142	Centro de Investigaciones en Microbiología y Biotecnología-UR (CIMBIUR), Facultad de Ciencias Naturales, Universidad del Rosario, Bogotá, Colombia	Centro de Investigaciones en Microbiología y Biotecnología-UR (CIMBIUR), Facultad de Ciencias Naturales, Universidad del Rosario, Bogotá, Colombia Icahn School of Medicine at Mount Sinai, New York, USA	Nathalia Ballesteros et al
Colombia/AMA-GUR-06792/2020	EPI_ISL_941143	Centro de Investigaciones en Microbiología y Biotecnología-UR (CIMBIUR), Facultad de Ciencias Naturales, Universidad del Rosario, Bogotá, Colombia	Centro de Investigaciones en Microbiología y Biotecnología-UR (CIMBIUR), Facultad de Ciencias Naturales, Universidad del Rosario, Bogotá, Colombia Icahn School of Medicine at Mount Sinai, New York, USA	Nathalia Ballesteros et al
Colombia/AMA-GUR-06793/2020	EPI_ISL_941144	Centro de Investigaciones en Microbiología y Biotecnología-UR (CIMBIUR), Facultad de Ciencias Naturales, Universidad del Rosario, Bogotá, Colombia	Centro de Investigaciones en Microbiología y Biotecnología-UR (CIMBIUR), Facultad de Ciencias Naturales, Universidad del Rosario, Bogotá, Colombia Icahn School of Medicine at Mount Sinai, New York, USA	Nathalia Ballesteros et al
Colombia/AMA-GUR-06794/2020	EPI_ISL_941145	Centro de Investigaciones en Microbiología y Biotecnología-UR (CIMBIUR), Facultad de Ciencias Naturales, Universidad del Rosario, Bogotá, Colombia	Centro de Investigaciones en Microbiología y Biotecnología-UR (CIMBIUR), Facultad de Ciencias Naturales, Universidad del Rosario, Bogotá, Colombia Icahn School of Medicine at Mount Sinai, New York, USA	Nathalia Ballesteros et al
Colombia/AMA-GUR-06800/2020	EPI_ISL_941146	Centro de Investigaciones en Microbiología y Biotecnología-UR (CIMBIUR), Facultad de Ciencias Naturales, Universidad del Rosario, Bogotá, Colombia	Centro de Investigaciones en Microbiología y Biotecnología-UR (CIMBIUR), Facultad de Ciencias Naturales, Universidad del Rosario, Bogotá, Colombia Icahn School of Medicine at Mount Sinai, New York, USA	Nathalia Ballesteros et al
Colombia/AMA-GUR-06801/2020	EPI_ISL_941147	Centro de Investigaciones en Microbiología y Biotecnología-UR (CIMBIUR), Facultad de Ciencias Naturales, Universidad del Rosario, Bogotá, Colombia	Centro de Investigaciones en Microbiología y Biotecnología-UR (CIMBIUR), Facultad de Ciencias Naturales, Universidad del Rosario, Bogotá, Colombia Icahn School of Medicine at Mount Sinai, New York, USA	Nathalia Ballesteros et al
Colombia/AMA-GUR-06803/2020	EPI_ISL_941148	Centro de Investigaciones en Microbiología y Biotecnología-UR (CIMBIUR), Facultad de Ciencias Naturales, Universidad del Rosario, Bogotá, Colombia	Centro de Investigaciones en Microbiología y Biotecnología-UR (CIMBIUR), Facultad de Ciencias Naturales, Universidad del Rosario, Bogotá, Colombia Icahn School of Medicine at Mount Sinai, New York, USA	Nathalia Ballesteros et al
Colombia/AMA-GUR-06807/2020	EPI_ISL_941149	Centro de Investigaciones en Microbiología y Biotecnología-UR (CIMBIUR), Facultad de Ciencias Naturales, Universidad del Rosario, Bogotá, Colombia	Centro de Investigaciones en Microbiología y Biotecnología-UR (CIMBIUR), Facultad de Ciencias Naturales, Universidad del Rosario, Bogotá, Colombia Icahn School of Medicine at Mount Sinai, New York, USA	Nathalia Ballesteros et al
Colombia/AMA-GUR-06808/2020	EPI_ISL_941150	Centro de Investigaciones en Microbiología y Biotecnología-UR (CIMBIUR), Facultad de Ciencias Naturales, Universidad del Rosario, Bogotá, Colombia	Centro de Investigaciones en Microbiología y Biotecnología-UR (CIMBIUR), Facultad de Ciencias Naturales, Universidad del Rosario, Bogotá, Colombia Icahn School of Medicine at Mount Sinai, New York, USA	Nathalia Ballesteros et al
Colombia/AMA-GUR-06809/2020	EPI_ISL_941151	Centro de Investigaciones en Microbiología y Biotecnología-UR (CIMBIUR), Facultad de Ciencias Naturales, Universidad del Rosario, Bogotá, Colombia	Centro de Investigaciones en Microbiología y Biotecnología-UR (CIMBIUR), Facultad de Ciencias Naturales, Universidad del Rosario, Bogotá, Colombia Icahn School of Medicine at Mount Sinai, New York, USA	Nathalia Ballesteros et al
Colombia/AMA-GUR-06811/2020	EPI_ISL_941152	Centro de Investigaciones en Microbiología y Biotecnología-UR (CIMBIUR), Facultad de Ciencias Naturales, Universidad del Rosario, Bogotá, Colombia	Centro de Investigaciones en Microbiología y Biotecnología-UR (CIMBIUR), Facultad de Ciencias Naturales, Universidad del Rosario, Bogotá, Colombia Icahn School of Medicine at Mount Sinai, New York, USA	Nathalia Ballesteros et al
Colombia/AMA-GUR-06812/2020	EPI_ISL_941153	Centro de Investigaciones en Microbiología y Biotecnología-UR (CIMBIUR), Facultad de Ciencias Naturales, Universidad del Rosario, Bogotá, Colombia	Centro de Investigaciones en Microbiología y Biotecnología-UR (CIMBIUR), Facultad de Ciencias Naturales, Universidad del Rosario, Bogotá, Colombia Icahn School of Medicine at Mount Sinai, New York, USA	Nathalia Ballesteros et al
Colombia/AMA-GUR-06813/2020	EPI_ISL_941154	Centro de Investigaciones en Microbiología y Biotecnología-UR (CIMBIUR), Facultad de Ciencias Naturales, Universidad del Rosario, Bogotá, Colombia	Centro de Investigaciones en Microbiología y Biotecnología-UR (CIMBIUR), Facultad de Ciencias Naturales, Universidad del Rosario, Bogotá, Colombia Icahn School of Medicine at Mount Sinai, New York, USA	Nathalia Ballesteros et al
Colombia/AMA-GUR-06814/2020	EPI_ISL_941155	Centro de Investigaciones en Microbiología y Biotecnología-UR (CIMBIUR), Facultad de Ciencias Naturales, Universidad del Rosario, Bogotá, Colombia	Centro de Investigaciones en Microbiología y Biotecnología-UR (CIMBIUR), Facultad de Ciencias Naturales, Universidad del Rosario, Bogotá, Colombia Icahn School of Medicine at Mount Sinai, New York, USA	Nathalia Ballesteros et al
Colombia/AMA-GUR-06815/2020	EPI_ISL_941156	Centro de Investigaciones en Microbiología y Biotecnología-UR (CIMBIUR), Facultad de Ciencias Naturales, Universidad del Rosario, Bogotá, Colombia	Centro de Investigaciones en Microbiología y Biotecnología-UR (CIMBIUR), Facultad de Ciencias Naturales, Universidad del Rosario, Bogotá, Colombia Icahn School of Medicine at Mount Sinai, New York, USA	Nathalia Ballesteros et al
Colombia/AMA-GUR-06816/2020	EPI_ISL_941157	Centro de Investigaciones en Microbiología y Biotecnología-UR (CIMBIUR), Facultad de Ciencias Naturales, Universidad del Rosario, Bogotá, Colombia	Centro de Investigaciones en Microbiología y Biotecnología-UR (CIMBIUR), Facultad de Ciencias Naturales, Universidad del Rosario, Bogotá, Colombia Icahn School of Medicine at Mount Sinai, New York, USA	Nathalia Ballesteros et al
Colombia/AMA-GUR-06817/2020	EPI_ISL_941158	Centro de Investigaciones en Microbiología y Biotecnología-UR (CIMBIUR), Facultad de Ciencias Naturales, Universidad del Rosario, Bogotá, Colombia	Centro de Investigaciones en Microbiología y Biotecnología-UR (CIMBIUR), Facultad de Ciencias Naturales, Universidad del Rosario, Bogotá, Colombia Icahn School of Medicine at Mount Sinai, New York, USA	Nathalia Ballesteros et al
Colombia/AMA-GUR-06818/2020	EPI_ISL_941159	Centro de Investigaciones en Microbiología y Biotecnología-UR (CIMBIUR), Facultad de Ciencias Naturales, Universidad del Rosario, Bogotá, Colombia	Centro de Investigaciones en Microbiología y Biotecnología-UR (CIMBIUR), Facultad de Ciencias Naturales, Universidad del Rosario, Bogotá, Colombia Icahn School of Medicine at Mount Sinai, New York, USA	Nathalia Ballesteros et al
Colombia/AMA-GUR-06819/2020	EPI_ISL_941160	Centro de Investigaciones en Microbiología y Biotecnología-UR (CIMBIUR), Facultad de Ciencias Naturales, Universidad del Rosario, Bogotá, Colombia	Centro de Investigaciones en Microbiología y Biotecnología-UR (CIMBIUR), Facultad de Ciencias Naturales, Universidad del Rosario, Bogotá, Colombia Icahn School of Medicine at Mount Sinai, New York, USA	Nathalia Ballesteros et al
Colombia/AMA-GUR-06828/2020	EPI_ISL_941161	Centro de Investigaciones en Microbiología y Biotecnología-UR (CIMBIUR), Facultad de Ciencias Naturales, Universidad del Rosario, Bogotá, Colombia	Centro de Investigaciones en Microbiología y Biotecnología-UR (CIMBIUR), Facultad de Ciencias Naturales, Universidad del Rosario, Bogotá, Colombia Icahn School of Medicine at Mount Sinai, New York, USA	Nathalia Ballesteros et al
Colombia/AMA-GUR-06831/2020	EPI_ISL_941162	Centro de Investigaciones en Microbiología y Biotecnología-UR (CIMBIUR), Facultad de Ciencias Naturales, Universidad del Rosario, Bogotá, Colombia	Centro de Investigaciones en Microbiología y Biotecnología-UR (CIMBIUR), Facultad de Ciencias Naturales, Universidad del Rosario, Bogotá, Colombia Icahn School of Medicine at Mount Sinai, New York, USA	Nathalia Ballesteros et al
Colombia/AMA-INS-0101/2020	EPI_ISL_739667	Instituto Nacional de Salud, Bogotá, Colombia	Instituto Nacional de Salud, Bogotá, Colombia	Katherine Laiton-Donato et al
Colombia/AMA-INS-0202/2020	EPI_ISL_739664	Instituto Nacional de Salud, Bogotá, Colombia	Instituto Nacional de Salud, Bogotá, Colombia	Katherine Laiton-Donato et al
Colombia/AMA-INS-0505/2020	EPI_ISL_739665	Instituto Nacional de Salud, Bogotá, Colombia	Instituto Nacional de Salud, Bogotá, Colombia	Katherine Laiton-Donato et al
Colombia/AMA-INS-103039-2/2020	EPI_ISL_526951	Instituto Nacional de Salud, Bogotá, Colombia	Instituto Nacional de Salud, Bogotá, Colombia	Katherine Laiton-Donato et al
Colombia/AMA-INS-103039/2020	EPI_ISL_456144	Instituto Nacional de Salud - Unidad de Secuenciación y Análisis Genómico	Instituto Nacional de Salud, Universidad Cooperativa de Colombia, Instituto Alexander von Humboldt, Imperial College-London, London School of Hygiene & Tropical Medicine	Katherine Laiton-Donato et al
Colombia/AMA-INS-103045/2020	EPI_ISL_526934	Instituto Nacional de Salud, Bogotá, Colombia	Instituto Nacional de Salud, Bogotá, Colombia	Katherine Laiton-Donato et al
Colombia/AMA-INS-105142/2020	EPI_ISL_526950	Instituto Nacional de Salud, Bogotá, Colombia	Instituto Nacional de Salud, Bogotá, Colombia	Katherine Laiton-Donato et al
Colombia/AMA-INS-105161/2020	EPI_ISL_526933	Instituto Nacional de Salud, Bogotá, Colombia	Instituto Nacional de Salud, Bogotá, Colombia	Katherine Laiton-Donato et al
Colombia/AMA-INS-106856/2020	EPI_ISL_526932	Instituto Nacional de Salud, Bogotá, Colombia	Instituto Nacional de Salud, Bogotá, Colombia	Katherine Laiton-Donato et al
Colombia/AMA-INS-109363/2020	EPI_ISL_526949	Instituto Nacional de Salud, Bogotá, Colombia	Instituto Nacional de Salud, Bogotá, Colombia	Katherine Laiton-Donato et al
Colombia/AMA-INS-LET-2021-030/2021	EPI_ISL_1582995	Laboratorio de Salud Pública de Amazonas	Instituto Nacional de Salud- Dirección de Investigación en Salud Pública	Katherine Laiton-Donato et al
Colombia/AMA-INS-VG-1110/2021	EPI_ISL_1137618	Dirección de Sanidad Policia Nacional	Instituto Nacional de Salud- Dirección de Investigación en Salud Pública	Katherine Laiton-Donato et al
Colombia/AMA-INS-VG-1112/2021	EPI_ISL_1137619	Laboratorio de Salud Publica de Cauca	Instituto Nacional de Salud- Dirección de Investigación en Salud Pública	Katherine Laiton-Donato et al
Colombia/AMA-INS-VG-1117/2021	EPI_ISL_1137615	Laboratorio de Salud Publica de Cauca	Instituto Nacional de Salud- Dirección de Investigación en Salud Pública	Katherine Laiton-Donato et al
Colombia/AMA-INS-VG-1166/2021	EPI_ISL_1303374	CLINICA COLSANITAS CENTRAL DE REFERENCIA	Instituto Nacional de Salud- Dirección de Investigación en Salud Pública	Katherine Laiton-Donato et al
Colombia/AMA-INS-VG-1190/2021	EPI_ISL_1303373	Dirección de Sanidad Policia Nacional	Instituto Nacional de Salud- Dirección de Investigación en Salud Pública	Katherine Laiton-Donato et al
Colombia/AMA-INS-VG-1193/2021	EPI_ISL_1303372	Dirección de Sanidad Policia Nacional	Instituto Nacional de Salud- Dirección de Investigación en Salud Pública	Katherine Laiton-Donato et al
Colombia/AMA-INS-VG-1195/2021	EPI_ISL_1303371	Dirección de Sanidad Policia Nacional	Instituto Nacional de Salud- Dirección de Investigación en Salud Pública	Katherine Laiton-Donato et al
Colombia/AMA-INS-VG-1242/2021	EPI_ISL_1303366	Instituto Nacional de Salud- Dirección de Redes de Laboratorios de Salud Pública	Instituto Nacional de Salud- Dirección de Investigación en Salud Pública	Katherine Laiton-Donato et al
Colombia/AMA-INS-VG-1249/2021	EPI_ISL_1303367	Instituto Nacional de Salud- Dirección de Redes de Laboratorios de Salud Pública	Instituto Nacional de Salud- Dirección de Investigación en Salud Pública	Katherine Laiton-Donato et al
Colombia/AMA-INS-VG-1250/2021	EPI_ISL_1303376	Instituto Nacional de Salud- Dirección de Redes de Laboratorios de Salud Pública	Instituto Nacional de Salud- Dirección de Investigación en Salud Pública	Katherine Laiton-Donato et al
Colombia/AMA-INS-VG-1251/2021	EPI_ISL_1303377	Instituto Nacional de Salud- Dirección de Redes de Laboratorios de Salud Pública	Instituto Nacional de Salud- Dirección de Investigación en Salud Pública	Katherine Laiton-Donato et al
Colombia/AMA-INS-VG-1462/2021	EPI_ISL_1582982	HOSPITAL DEPARTAMENTAL DE VILLAVICENCIO	Instituto Nacional de Salud- Dirección de Investigación en Salud Pública	Katherine Laiton-Donato et al
Colombia/AMA-INS-VG-367/2021	EPI_ISL_956297	Instituto Nacional de Salud- Dirección de Redes de Laboratorios de Salud Pública	Instituto Nacional de Salud- Dirección de Investigación en Salud Pública	Katherine Laiton-Donato et al
Colombia/AMA-INS-VG-375/2021	EPI_ISL_906551	DIRECCION DEPARTAMENTAL DE SALUD DE AMAZONAS	Instituto Nacional de Salud- Dirección de Investigación en Salud Pública, Universidad de los Andes- Applied genomics research group, Vicerrectoria de Investigación y Creación, Universidad de los Andes- Systems and Computing Engineering Department	Katherine Laiton-Donato et al
Colombia/AMA-INS-VG-376/2021	EPI_ISL_906529	Direccion de partamental de salud del Amazonas	Instituto Nacional de Salud- Dirección de Investigación en Salud Pública, Universidad de los Andes- Applied genomics research group, Vicerrectoria de Investigación y Creación, Universidad de los Andes- Systems and Computing Engineering Department	Katherine Laiton-Donato et al
Colombia/AMA-INS-VG-381/2021	EPI_ISL_902736	Dirección Departamental de Salud de Pública Leticia	Instituto Nacional de Salud- Dirección de Investigación en Salud Pública, Universidad de los Andes- Applied genomics research group, Vicerrectoria de Investigación y Creación, Universidad de los Andes- Systems and Computing Engineering Department	Katherine Laiton-Donato et al
Colombia/AMA-INS-VG-382/2021	EPI_ISL_906550	DIRECCION DEPARTAMENTAL DE SALUD DE AMAZONAS	Instituto Nacional de Salud- Dirección de Investigación en Salud Pública, Universidad de los Andes- Applied genomics research group, Vicerrectoria de Investigación y Creación, Universidad de los Andes- Systems and Computing Engineering Department	Katherine Laiton-Donato et al
Colombia/AMA-INS-VG-384/2021	EPI_ISL_906557	Laboratorio de Salud Publica de Amazonas	Instituto Nacional de Salud- Dirección de Investigación en Salud Pública, Universidad de los Andes- Applied genomics research group, Vicerrectoria de Investigación y Creación, Universidad de los Andes- Systems and Computing Engineering Department	Katherine Laiton-Donato et al
Colombia/AMA-INS-VG-385/2021	EPI_ISL_906558	Laboratorio de Salud Publica de Amazonas	Instituto Nacional de Salud- Dirección de Investigación en Salud Pública, Universidad de los Andes- Applied genomics research group, Vicerrectoria de Investigación y Creación, Universidad de los Andes- Systems and Computing Engineering Department	Katherine Laiton-Donato et al
Colombia/AMA-INS-VG-386/2021	EPI_ISL_906559	Laboratorio de Salud Publica de Amazonas	Instituto Nacional de Salud- Dirección de Investigación en Salud Pública, Universidad de los Andes- Applied genomics research group, Vicerrectoria de Investigación y Creación, Universidad de los Andes- Systems and Computing Engineering Department	Katherine Laiton-Donato et al
Colombia/AMA-INS-VG-387/2021	EPI_ISL_906560	Laboratorio de Salud Publica de Amazonas	Instituto Nacional de Salud- Dirección de Investigación en Salud Pública, Universidad de los Andes- Applied genomics research group, Vicerrectoria de Investigación y Creación, Universidad de los Andes- Systems and Computing Engineering Department	Katherine Laiton-Donato et al
Colombia/AMA-INS-VG-389/2021	EPI_ISL_906144	Laboratorio de Salud Publica de Amazonas	Instituto Nacional de Salud- Dirección de Investigación en Salud Pública, Universidad de los Andes- Applied genomics research group, Vicerrectoria de Investigación y Creación, Universidad de los Andes- Systems and Computing Engineering Department	Katherine Laiton-Donato et al
Colombia/AMA-INS-VG-390/2021	EPI_ISL_906534	Laboratorio de Salud Publica de Amazonas	Instituto Nacional de Salud- Dirección de Investigación en Salud Pública, Universidad de los Andes- Applied genomics research group, Vicerrectoria de Investigación y Creación, Universidad de los Andes- Systems and Computing Engineering Department	Katherine Laiton-Donato et al
Colombia/AMA-INS-VG-3902/2021	EPI_ISL_906561	Laboratorio de Salud Publica de Amazonas	Instituto Nacional de Salud- Dirección de Investigación en Salud Pública, Universidad de los Andes- Applied genomics research group, Vicerrectoria de Investigación y Creación, Universidad de los Andes- Systems and Computing Engineering Department	Katherine Laiton-Donato et al
Colombia/AMA-INS-VG-391/2021	EPI_ISL_906145	Laboratorio de Salud Publica de Amazonas	Instituto Nacional de Salud- Dirección de Investigación en Salud Pública, Universidad de los Andes- Applied genomics research group, Vicerrectoria de Investigación y Creación, Universidad de los Andes- Systems and Computing Engineering Department	Katherine Laiton-Donato et al
Colombia/AMA-INS-VG-611/2021	EPI_ISL_1137616	Fundación Cardio Infantil	Instituto Nacional de Salud- Dirección de Investigación en Salud Pública	Katherine Laiton-Donato et al
Colombia/AMA-INS-VG-612/2021	EPI_ISL_1137617	Fundación Cardio Infantil	Instituto Nacional de Salud- Dirección de Investigación en Salud Pública	Katherine Laiton-Donato et al
Colombia/AMA-INS-VG-631/2021	EPI_ISL_956287	Instituto Nacional de Salud- Dirección de Redes de Laboratorios de Salud Pública	Instituto Nacional de Salud- Dirección de Investigación en Salud Pública	Katherine Laiton-Donato et al
Colombia/AMA-INS-VG-632/2021	EPI_ISL_956288	Instituto Nacional de Salud- Dirección de Redes de Laboratorios de Salud Pública	Instituto Nacional de Salud- Dirección de Investigación en Salud Pública	Katherine Laiton-Donato et al
Colombia/AMA-INS-VG-633/2021	EPI_ISL_956289	Instituto Nacional de Salud- Dirección de Redes de Laboratorios de Salud Pública	Instituto Nacional de Salud- Dirección de Investigación en Salud Pública	Katherine Laiton-Donato et al
Colombia/AMA-INS-VG-634/2021	EPI_ISL_956290	Instituto Nacional de Salud- Dirección de Redes de Laboratorios de Salud Pública	Instituto Nacional de Salud- Dirección de Investigación en Salud Pública	Katherine Laiton-Donato et al
Colombia/AMA-INS-VG-635/2021	EPI_ISL_956291	Instituto Nacional de Salud- Dirección de Redes de Laboratorios de Salud Pública	Instituto Nacional de Salud- Dirección de Investigación en Salud Pública	Katherine Laiton-Donato et al
Colombia/AMA-INS-VG-636/2021	EPI_ISL_956292	Instituto Nacional de Salud- Dirección de Redes de Laboratorios de Salud Pública	Instituto Nacional de Salud- Dirección de Investigación en Salud Pública	Katherine Laiton-Donato et al
Colombia/AMA-INS-VG-637/2021	EPI_ISL_956293	Instituto Nacional de Salud- Dirección de Redes de Laboratorios de Salud Pública	Instituto Nacional de Salud- Dirección de Investigación en Salud Pública	Katherine Laiton-Donato et al
Colombia/AMA-INS-VG-638/2021	EPI_ISL_956294	Instituto Nacional de Salud- Dirección de Redes de Laboratorios de Salud Pública	Instituto Nacional de Salud- Dirección de Investigación en Salud Pública	Katherine Laiton-Donato et al
Colombia/AMA-INS-VG-639/2021	EPI_ISL_956295	Instituto Nacional de Salud- Dirección de Redes de Laboratorios de Salud Pública	Instituto Nacional de Salud- Dirección de Investigación en Salud Pública	Katherine Laiton-Donato et al
Colombia/AMA-INS-VG-657/2021	EPI_ISL_1017705	Instituto Nacional de Salud- Dirección de Redes de Laboratorios de Salud Pública	Instituto Nacional de Salud- Dirección de Investigación en Salud Pública	Katherine Laiton-Donato et al
Colombia/AMA-INS-VG-761/2021	EPI_ISL_1036756	Laboratorio de Salud Pública de Bogotá	Instituto Nacional de Salud- Direccion de Investigacion en Salud Publica	Katherine Laiton-Donato et al
Colombia/ANT-CWOHC-VG-RSEC00001A/2020	EPI_ISL_1091784	LDSP	Universidad Nacional de Colombia - Laboratorio Genómico One Health	Andres F. Cardona-Rios et al
Colombia/ANT-CWOHC-VG-RSEC00002B/2020	EPI_ISL_1091785	LDSP	Universidad Nacional de Colombia - Laboratorio Genómico One Health	Andres F. Cardona-Rios et al
Colombia/ANT-CWOHC-VG-RSEC00003C/2020	EPI_ISL_1091786	LDSP	Universidad Nacional de Colombia - Laboratorio Genómico One Health	Andres F. Cardona-Rios et al
Colombia/ANT-CWOHC-VG-SEC00011K/2021	EPI_ISL_1091779	ICMT	Universidad Nacional de Colombia - Laboratorio Genómico One Health	Andres F. Cardona-Rios et al
Colombia/ANT-CWOHC-VG-SEC00012L/2021	EPI_ISL_1091780	ICMT	Universidad Nacional de Colombia - Laboratorio Genómico One Health	Andres F. Cardona-Rios et al
Colombia/ANT-CWOHC-VG-SEC00013M/2021	EPI_ISL_1091781	ICMT	Universidad Nacional de Colombia - Laboratorio Genómico One Health	Andres F. Cardona-Rios et al
Colombia/ANT-CWOHC-VG-SEC00016P/2020	EPI_ISL_1091782	PECET	Universidad Nacional de Colombia - Laboratorio Genómico One Health	Andres F. Cardona-Rios et al
Colombia/ANT-CWOHC-VG-SEC00019S/2021	EPI_ISL_1091783	PECET	Universidad Nacional de Colombia - Laboratorio Genómico One Health	Andres F. Cardona-Rios et al
Colombia/ANT-CWOHC-VG-SEC0001A/2021	EPI_ISL_1015353	UNIGEM	Universidad Nacional de Colombia - Laboratorio Genómico One Health	Andres F. Cardona-Rios et al
Colombia/ANT-CWOHC-VG-SEC0002B/2021	EPI_ISL_1015354	UNIGEM	Universidad Nacional de Colombia - Laboratorio Genómico One Health	Andres F. Cardona-Rios et al
Colombia/ANT-CWOHC-VG-SEC0003C/2021	EPI_ISL_1015355	UNIGEM	Universidad Nacional de Colombia - Laboratorio Genómico One Health	Andres F. Cardona-Rios et al
Colombia/ANT-CWOHC-VG-SEC0004D/2021	EPI_ISL_1015356	UNIGEM	Universidad Nacional de Colombia - Laboratorio Genómico One Health	Andres F. Cardona-Rios et al
Colombia/ANT-CWOHC-VG-SEC0005E/2021	EPI_ISL_1015357	UNIGEM	Universidad Nacional de Colombia - Laboratorio Genómico One Health	Andres F. Cardona-Rios et al
Colombia/ANT-CWOHC-VG-SEC0007G/2020	EPI_ISL_1015358	Hospital Pablo Tobón Uribe	Universidad Nacional de Colombia - Laboratorio Genómico One Health	Andres F. Cardona-Rios et al
Colombia/ANT-CWOHC-VG-SEC0009I/2020	EPI_ISL_1015359	Hospital Pablo Tobón Uribe	Universidad Nacional de Colombia - Laboratorio Genómico One Health	Andres F. Cardona-Rios et al
Colombia/ANT-CWOHC-VG-SEC0010J/2020	EPI_ISL_1015360	Hospital Pablo Tobón Uribe	Universidad Nacional de Colombia - Laboratorio Genómico One Health	Andres F. Cardona-Rios et al
Colombia/ANT-GUV-92146/2020	EPI_ISL_447761	Instituto Nacional de Salud, Bogotá, Colombia	Grupo de Investigaciones Microbiológicas-UR (GIMUR), Departamento de Biología, Facultad de Ciencias Naturales, Universidad del Rosario, Bogotá, Colombia Instituto Nacional de Salud, Bogotá, Colombia Icahn School of Medicine at Mount Sinai, New York, USA	Juan David Ramírez et al
Colombia/ANT-GUV-92155/2020	EPI_ISL_447762	Instituto Nacional de Salud, Bogotá, Colombia	Grupo de Investigaciones Microbiológicas-UR (GIMUR), Departamento de Biología, Facultad de Ciencias Naturales, Universidad del Rosario, Bogotá, Colombia Instituto Nacional de Salud, Bogotá, Colombia Icahn School of Medicine at Mount Sinai, New York, USA	Juan David Ramírez et al
Colombia/ANT-GUV-92183/2020	EPI_ISL_447764	Instituto Nacional de Salud, Bogotá, Colombia	Grupo de Investigaciones Microbiológicas-UR (GIMUR), Departamento de Biología, Facultad de Ciencias Naturales, Universidad del Rosario, Bogotá, Colombia Instituto Nacional de Salud, Bogotá, Colombia Icahn School of Medicine at Mount Sinai, New York, USA	Juan David Ramírez et al
Colombia/ANT-GUV-92218/2020	EPI_ISL_447765	Instituto Nacional de Salud, Bogotá, Colombia	Grupo de Investigaciones Microbiológicas-UR (GIMUR), Departamento de Biología, Facultad de Ciencias Naturales, Universidad del Rosario, Bogotá, Colombia Instituto Nacional de Salud, Bogotá, Colombia Icahn School of Medicine at Mount Sinai, New York, USA	Juan David Ramírez et al
Colombia/ANT-GUV-92250/2020	EPI_ISL_447766	Instituto Nacional de Salud, Bogotá, Colombia	Grupo de Investigaciones Microbiológicas-UR (GIMUR), Departamento de Biología, Facultad de Ciencias Naturales, Universidad del Rosario, Bogotá, Colombia Instituto Nacional de Salud, Bogotá, Colombia Icahn School of Medicine at Mount Sinai, New York, USA	Juan David Ramírez et al
Colombia/ANT-GUV-92252/2020	EPI_ISL_447767	Instituto Nacional de Salud, Bogotá, Colombia	Grupo de Investigaciones Microbiológicas-UR (GIMUR), Departamento de Biología, Facultad de Ciencias Naturales, Universidad del Rosario, Bogotá, Colombia Instituto Nacional de Salud, Bogotá, Colombia Icahn School of Medicine at Mount Sinai, New York, USA	Juan David Ramírez et al
Colombia/ANT-GUV-92256/2020	EPI_ISL_447768	Instituto Nacional de Salud, Bogotá, Colombia	Grupo de Investigaciones Microbiológicas-UR (GIMUR), Departamento de Biología, Facultad de Ciencias Naturales, Universidad del Rosario, Bogotá, Colombia Instituto Nacional de Salud, Bogotá, Colombia Icahn School of Medicine at Mount Sinai, New York, USA	Juan David Ramírez et al
Colombia/ANT-GVI-92161/2020	EPI_ISL_447763	Instituto Nacional de Salud, Bogotá, Colombia	Grupo de Investigaciones Microbiológicas-UR (GIMUR), Departamento de Biología, Facultad de Ciencias Naturales, Universidad del Rosario, Bogotá, Colombia Instituto Nacional de Salud, Bogotá, Colombia Icahn School of Medicine at Mount Sinai, New York, USA	Juan David Ramírez et al
Colombia/ANT-INS-01/2020	EPI_ISL_653756	Instituto Nacional de Salud, Bogotá, Colombia	Instituto Nacional de Salud, Bogotá, Colombia	Katherine Laiton-Donato et al
Colombia/ANT-INS-02/2020	EPI_ISL_653748	Instituto Nacional de Salud, Bogotá, Colombia	Instituto Nacional de Salud, Bogotá, Colombia	Katherine Laiton-Donato et al
Colombia/ANT-INS-0752/2020	EPI_ISL_739668	Instituto Nacional de Salud, Bogotá, Colombia	Instituto Nacional de Salud, Bogotá, Colombia	Katherine Laiton-Donato et al
Colombia/ANT-INS-103235/2020	EPI_ISL_739680	Instituto Nacional de Salud, Bogotá, Colombia	Instituto Nacional de Salud, Bogotá, Colombia	Katherine Laiton-Donato et al
Colombia/ANT-INS-103236/2020	EPI_ISL_739675	Instituto Nacional de Salud, Bogotá, Colombia	Instituto Nacional de Salud, Bogotá, Colombia	Katherine Laiton-Donato et al
Colombia/ANT-INS-103237/2020	EPI_ISL_739674	Instituto Nacional de Salud, Bogotá, Colombia	Instituto Nacional de Salud, Bogotá, Colombia	Katherine Laiton-Donato et al
Colombia/ANT-INS-103238/2020	EPI_ISL_739677	Instituto Nacional de Salud, Bogotá, Colombia	Instituto Nacional de Salud, Bogotá, Colombia	Katherine Laiton-Donato et al
Colombia/ANT-INS-103573/2020	EPI_ISL_739676	Instituto Nacional de Salud, Bogotá, Colombia	Instituto Nacional de Salud, Bogotá, Colombia	Katherine Laiton-Donato et al
Colombia/ANT-INS-13/2020	EPI_ISL_654793	Instituto Nacional de Salud, Bogotá, Colombia	Instituto Nacional de Salud, Bogotá, Colombia	Katherine Laiton-Donato et al
Colombia/ANT-INS-5/2020	EPI_ISL_653758	Instituto Nacional de Salud, Bogotá, Colombia	Instituto Nacional de Salud, Bogotá, Colombia	Katherine Laiton-Donato et al
Colombia/ANT-INS-79253/2020	EPI_ISL_456117	Instituto Nacional de Salud - Unidad de Secuenciación y Análisis Genómico	Instituto Nacional de Salud, Universidad Cooperativa de Colombia, Instituto Alexander von Humboldt, Imperial College-London, London School of Hygiene & Tropical Medicine	Katherine Laiton-Donato et al
Colombia/ANT-INS-79256/2020	EPI_ISL_417924	Secretaría de Salud Medellín	Instituto Nacional de Salud, Universidad Cooperativa de Colombia, Instituto Alexander von Humboldt, Imperial College-London, London School of Hygiene & Tropical Medicine	Marcela Mercado-Reyes et al
Colombia/ANT-INS-80370/2020	EPI_ISL_456118	Instituto Nacional de Salud - Unidad de Secuenciación y Análisis Genómico	Instituto Nacional de Salud, Universidad Cooperativa de Colombia, Instituto Alexander von Humboldt, Imperial College-London, London School of Hygiene & Tropical Medicine	Katherine Laiton-Donato et al
Colombia/ANT-INS-80825/2020	EPI_ISL_456119	Instituto Nacional de Salud - Unidad de Secuenciación y Análisis Genómico	Instituto Nacional de Salud, Universidad Cooperativa de Colombia, Instituto Alexander von Humboldt, Imperial College-London, London School of Hygiene & Tropical Medicine	Katherine Laiton-Donato et al
Colombia/ANT-INS-82457/2020	EPI_ISL_456146	Instituto Nacional de Salud - Unidad de Secuenciación y Análisis Genómico	Instituto Nacional de Salud, Universidad Cooperativa de Colombia, Instituto Alexander von Humboldt, Imperial College-London, London School of Hygiene & Tropical Medicine	Katherine Laiton-Donato et al
Colombia/ANT-INS-CORME-04-00/2020	EPI_ISL_1424059	Instituto Nacional de Salud- Dirección de Investigación en Salud Pública	Instituto Nacional de Salud- Dirección de Investigación en Salud Pública	Katherine Laiton-Donato et al
Colombia/ANT-INS-CORME-08-00/2020	EPI_ISL_1424060	Instituto Nacional de Salud- Dirección de Investigación en Salud Pública	Instituto Nacional de Salud- Dirección de Investigación en Salud Pública	Katherine Laiton-Donato et al
Colombia/ANT-INS-CORME-12-00/2020	EPI_ISL_1424061	Instituto Nacional de Salud- Dirección de Investigación en Salud Pública	Instituto Nacional de Salud- Dirección de Investigación en Salud Pública	Katherine Laiton-Donato et al
Colombia/ANT-INS-CORME-14-00/2020	EPI_ISL_1424062	Instituto Nacional de Salud- Dirección de Investigación en Salud Pública	Instituto Nacional de Salud- Dirección de Investigación en Salud Pública	Katherine Laiton-Donato et al
Colombia/ANT-INS-CORME-16-00/2020	EPI_ISL_1424063	Instituto Nacional de Salud- Dirección de Investigación en Salud Pública	Instituto Nacional de Salud- Dirección de Investigación en Salud Pública	Katherine Laiton-Donato et al
Colombia/ANT-INS-I32/2020	EPI_ISL_526962	Instituto Nacional de Salud, Bogotá, Colombia	Instituto Nacional de Salud, Bogotá, Colombia	Katherine Laiton-Donato et al
Colombia/ANT-INS-VG-180/2021	EPI_ISL_794666	SYNLAB REGIONAL NOROCCIDENTE	Instituto Nacional de Salud - Dirección de Investigación en Salud Pública	Katherine Laiton-Donato et al
Colombia/ANT-INS-VG-181/2021	EPI_ISL_794667	SYNLAB REGIONAL NOROCCIDENTE	Instituto Nacional de Salud - Dirección de Investigación en Salud Pública	Katherine Laiton-Donato et al
Colombia/ANT-INS-VG-306/2020	EPI_ISL_1017702	Laboratorio Docente Asistencial-Universidad de Antioquia	Instituto Nacional de Salud- Dirección de Investigación en Salud Pública	Katherine Laiton-Donato et al
Colombia/ANT-UW-651262772201/2020	EPI_ISL_1324138	UW Virology Lab	UW Virology Lab	Pavitra Roychoudhury et al
Colombia/ANT-UdeA-200325-01/2020	EPI_ISL_536399	Laboratory of Immunovirology. Universidad de Antioquia	Instituto Nacional de Salud - Unidad de Secuenciación y Genómica	Wbeimar Aguilar-Jimenez et al
Colombia/ARA-INS-VG-1369/2021	EPI_ISL_1494941	Laboratorio de Salud Publica Arauca	Instituto Nacional de Salud- Dirección de Investigación en Salud Pública	Katherine Laiton-Donato et al
Colombia/ARA-INS-VG-1370/2021	EPI_ISL_1494942	Laboratorio de Salud Publica Arauca	Instituto Nacional de Salud- Dirección de Investigación en Salud Pública	Katherine Laiton-Donato et al
Colombia/ARA-INS-VG-1371/2021	EPI_ISL_1494943	Laboratorio de Salud Publica Arauca	Instituto Nacional de Salud- Dirección de Investigación en Salud Pública	Katherine Laiton-Donato et al
Colombia/ARA-INS-VG-325/2020	EPI_ISL_906548	Laboratorio de Salud Pública Fronterizo de Arauca	Instituto Nacional de Salud- Dirección de Investigación en Salud Pública, Universidad de los Andes- Applied genomics research group, Vicerrectoria de Investigación y Creación, Universidad de los Andes- Systems and Computing Engineering Department	Katherine Laiton-Donato et al
Colombia/ARA-INS-VG-517/2021	EPI_ISL_956299	Laboratorio de salud publica Arauca	Instituto Nacional de Salud- Dirección de Investigación en Salud Pública	Katherine Laiton-Donato et al
Colombia/ARA-INS-VG-518/2021	EPI_ISL_956300	Laboratorio de salud publica Arauca	Instituto Nacional de Salud- Dirección de Investigación en Salud Pública	Katherine Laiton-Donato et al
Colombia/ATL-INS-01/2020	EPI_ISL_653761	Instituto Nacional de Salud, Bogotá, Colombia	Instituto Nacional de Salud, Bogotá, Colombia	Katherine Laiton-Donato et al
Colombia/ATL-INS-010101/2020	EPI_ISL_739678	Instituto Nacional de Salud, Bogotá, Colombia	Instituto Nacional de Salud, Bogotá, Colombia	Katherine Laiton-Donato et al
Colombia/ATL-INS-020202/2020	EPI_ISL_739682	Instituto Nacional de Salud, Bogotá, Colombia	Instituto Nacional de Salud, Bogotá, Colombia	Katherine Laiton-Donato et al
Colombia/ATL-INS-03/2020	EPI_ISL_653824	Instituto Nacional de Salud, Bogotá, Colombia	Instituto Nacional de Salud, Bogotá, Colombia	Katherine Laiton-Donato et al
Colombia/ATL-INS-04/2020	EPI_ISL_653759	Instituto Nacional de Salud, Bogotá, Colombia	Instituto Nacional de Salud, Bogotá, Colombia	Katherine Laiton-Donato et al
Colombia/ATL-INS-040404/2020	EPI_ISL_739681	Instituto Nacional de Salud, Bogotá, Colombia	Instituto Nacional de Salud, Bogotá, Colombia	Katherine Laiton-Donato et al
Colombia/ATL-INS-06/2020	EPI_ISL_653757	Instituto Nacional de Salud, Bogotá, Colombia	Instituto Nacional de Salud, Bogotá, Colombia	Katherine Laiton-Donato et al
Colombia/ATL-INS-060606/2020	EPI_ISL_739683	Instituto Nacional de Salud, Bogotá, Colombia	Instituto Nacional de Salud, Bogotá, Colombia	Katherine Laiton-Donato et al
Colombia/ATL-INS-07/2020	EPI_ISL_653760	Instituto Nacional de Salud, Bogotá, Colombia	Instituto Nacional de Salud, Bogotá, Colombia	Katherine Laiton-Donato et al
Colombia/ATL-INS-10/2020	EPI_ISL_653762	Instituto Nacional de Salud, Bogotá, Colombia	Instituto Nacional de Salud, Bogotá, Colombia	Katherine Laiton-Donato et al
Colombia/ATL-INS-79743/2020	EPI_ISL_456145	Instituto Nacional de Salud - Unidad de Secuenciación y Análisis Genómico	Instituto Nacional de Salud, Universidad Cooperativa de Colombia, Instituto Alexander von Humboldt, Imperial College-London, London School of Hygiene & Tropical Medicine	Katherine Laiton-Donato et al
Colombia/ATL-INS-88612/2020	EPI_ISL_498155	Instituto Nacional de Salud, Bogotá, Colombia	Instituto Nacional de Salud, Bogotá, Colombia	Katherine Laiton-Donato et al
Colombia/ATL-INS-88712/2020	EPI_ISL_498156	Instituto Nacional de Salud, Bogotá, Colombia	Instituto Nacional de Salud, Bogotá, Colombia	Katherine Laiton-Donato et al
Colombia/ATL-INS-VG-1226/2021	EPI_ISL_1303368	Clinica de la Costa	Instituto Nacional de Salud- Dirección de Investigación en Salud Pública	Katherine Laiton-Donato et al
Colombia/ATL-INS-VG-1513/2021	EPI_ISL_1582996	LDSP BARRANQUILLA	Instituto Nacional de Salud- Dirección de Investigación en Salud Pública	Katherine Laiton-Donato et al
Colombia/ATL-INS-VG-217/2021	EPI_ISL_1092007	Laboratorio Continental	Instituto Nacional de Salud- Dirección de Investigación en Salud Pública	Katherine Laiton-Donato et al
Colombia/ATL-INS-VG-423/2020	EPI_ISL_906553	Laboratorio Bienestar	Instituto Nacional de Salud- Dirección de Investigación en Salud Pública, Universidad de los Andes- Applied genomics research group, Vicerrectoria de Investigación y Creación, Universidad de los Andes- Systems and Computing Engineering Department	Katherine Laiton-Donato et al
Colombia/ATL-INS-VG-424/2020	EPI_ISL_906554	Laboratorio Bienestar	Instituto Nacional de Salud- Dirección de Investigación en Salud Pública, Universidad de los Andes- Applied genomics research group, Vicerrectoria de Investigación y Creación, Universidad de los Andes- Systems and Computing Engineering Department	Katherine Laiton-Donato et al
Colombia/ATL-INS-VG-427/2020	EPI_ISL_906555	Laboratorio Bienestar	Instituto Nacional de Salud- Dirección de Investigación en Salud Pública, Universidad de los Andes- Applied genomics research group, Vicerrectoria de Investigación y Creación, Universidad de los Andes- Systems and Computing Engineering Department	Katherine Laiton-Donato et al
Colombia/ATL-INS-VG-962/2020	EPI_ISL_1091922	Laboratorio de salud público de Atlantico	Instituto Nacional de Salud- Dirección de Investigación en Salud Pública	Katherine Laiton-Donato et al
Colombia/ATL-INS-VG-963/2020	EPI_ISL_1091923	Laboratorio de salud público de Atlantico	Instituto Nacional de Salud- Dirección de Investigación en Salud Pública	Katherine Laiton-Donato et al
Colombia/ATL-INS-VG-978/2021	EPI_ISL_1220050	Laboratorio Clinico Clinica General del Norte	Instituto Nacional de Salud- Dirección de Investigación en Salud Pública	Katherine Laiton-Donato et al
Colombia/ATL-INS-VG-980/2021	EPI_ISL_1220049	Laboratorio Clinico Clinica General del norte SAS	Instituto Nacional de Salud- Dirección de Investigación en Salud Pública	Katherine Laiton-Donato et al
Colombia/ATL-UW-651262551501/2020	EPI_ISL_1324135	UW Virology Lab	UW Virology Lab	Pavitra Roychoudhury et al
Colombia/ATN-INS-02/2020	EPI_ISL_653825	Instituto Nacional de Salud, Bogotá, Colombia	Instituto Nacional de Salud, Bogotá, Colombia	Katherine Laiton-Donato et al
Colombia/BOG-INS-VG-100/2020	EPI_ISL_845633	IDIME S.A	Instituto Nacional de Salud - Dirección de Investigación en Salud Pública	Katherine Laiton-Donato et al
Colombia/BOG-INS-VG-16/2020	EPI_ISL_845618	Ayudas diagnósticas SURA	Instituto Nacional de Salud - Dirección de Investigación en Salud Pública	Katherine Laiton-Donato et al
Colombia/BOG-INS-VG-17/2020	EPI_ISL_845619	Ayudas diagnósticas SURA	Instituto Nacional de Salud - Dirección de Investigación en Salud Pública	Katherine Laiton-Donato et al
Colombia/BOG-INS-VG-208/2020	EPI_ISL_845634	Instituto Nacional de Cancerologia	Instituto Nacional de Salud - Dirección de Investigación en Salud Pública	Katherine Laiton-Donato et al
Colombia/BOG-INS-VG-231/2020	EPI_ISL_845635	Laboratorio de Salud Pública - Secretaría Distrital de Salud	Instituto Nacional de Salud - Dirección de Investigación en Salud Pública	Katherine Laiton-Donato et al
Colombia/BOG-INS-VG-235/2020	EPI_ISL_845636	Laboratorio de Salud Pública - Secretaría Distrital de Salud	Instituto Nacional de Salud - Dirección de Investigación en Salud Pública	Katherine Laiton-Donato et al
Colombia/BOG-INS-VG-236/2020	EPI_ISL_845637	Laboratorio de Salud Pública - Secretaría Distrital de Salud	Instituto Nacional de Salud - Dirección de Investigación en Salud Pública	Katherine Laiton-Donato et al
Colombia/BOG-INS-VG-262/2021	EPI_ISL_845638	Laboratorio de Salud Pública - Secretaría Distrital de Salud	Instituto Nacional de Salud - Dirección de Investigación en Salud Pública	Katherine Laiton-Donato et al
Colombia/BOG-INS-VG-263/2021	EPI_ISL_845639	Laboratorio de Salud Pública - Secretaría Distrital de Salud	Instituto Nacional de Salud - Dirección de Investigación en Salud Pública	Katherine Laiton-Donato et al
Colombia/BOG-INS-VG-264/2021	EPI_ISL_845640	Laboratorio de Salud Pública - Secretaría Distrital de Salud	Instituto Nacional de Salud - Dirección de Investigación en Salud Pública	Katherine Laiton-Donato et al
Colombia/BOG-INS-VG-265/2021	EPI_ISL_845643	Laboratorio de Salud Pública - Secretaría Distrital de Salud	Instituto Nacional de Salud - Dirección de Investigación en Salud Pública	Katherine Laiton-Donato et al
Colombia/BOG-INS-VG-266/2021	EPI_ISL_845641	Laboratorio de Salud Pública - Secretaría Distrital de Salud	Instituto Nacional de Salud - Dirección de Investigación en Salud Pública	Katherine Laiton-Donato et al
Colombia/BOG-INS-VG-267/2021	EPI_ISL_845642	Laboratorio de Salud Pública - Secretaría Distrital de Salud	Instituto Nacional de Salud - Dirección de Investigación en Salud Pública	Katherine Laiton-Donato et al
Colombia/BOG-INS-VG-269/2021	EPI_ISL_845644	Laboratorio de Salud Pública - Secretaría Distrital de Salud	Instituto Nacional de Salud - Dirección de Investigación en Salud Pública	Katherine Laiton-Donato et al
Colombia/BOG-INS-VG-270/2021	EPI_ISL_845645	Laboratorio de Salud Pública - Secretaría Distrital de Salud	Instituto Nacional de Salud - Dirección de Investigación en Salud Pública	Katherine Laiton-Donato et al
Colombia/BOG-INS-VG-274/2021	EPI_ISL_845646	Laboratorio de Salud Pública - Secretaría Distrital de Salud	Instituto Nacional de Salud - Dirección de Investigación en Salud Pública	Katherine Laiton-Donato et al
Colombia/BOG-INS-VG-275/2021	EPI_ISL_845647	Laboratorio de Salud Pública - Secretaría Distrital de Salud	Instituto Nacional de Salud - Dirección de Investigación en Salud Pública	Katherine Laiton-Donato et al
Colombia/BOG-INS-VG-277/2021	EPI_ISL_845648	Laboratorio de Salud Pública - Secretaría Distrital de Salud	Instituto Nacional de Salud - Dirección de Investigación en Salud Pública	Katherine Laiton-Donato et al
Colombia/BOG-INS-VG-279/2021	EPI_ISL_845649	Laboratorio de Salud Pública - Secretaría Distrital de Salud	Instituto Nacional de Salud - Dirección de Investigación en Salud Pública	Katherine Laiton-Donato et al
Colombia/BOG-INS-VG-280/2020	EPI_ISL_845650	Laboratorio de Salud Pública - Secretaría Distrital de Salud	Instituto Nacional de Salud - Dirección de Investigación en Salud Pública	Katherine Laiton-Donato et al
Colombia/BOG-INS-VG-282/2021	EPI_ISL_845651	Laboratorio de Salud Pública - Secretaría Distrital de Salud	Instituto Nacional de Salud - Dirección de Investigación en Salud Pública	Katherine Laiton-Donato et al
Colombia/BOG-INS-VG-285/2021	EPI_ISL_845652	Laboratorio de Salud Pública - Secretaría Distrital de Salud	Instituto Nacional de Salud - Dirección de Investigación en Salud Pública	Katherine Laiton-Donato et al
Colombia/BOG-INS-VG-288/2021	EPI_ISL_845653	Laboratorio de Salud Pública - Secretaría Distrital de Salud	Instituto Nacional de Salud - Dirección de Investigación en Salud Pública	Katherine Laiton-Donato et al
Colombia/BOG-INS-VG-289/2021	EPI_ISL_845654	Laboratorio de Salud Pública - Secretaría Distrital de Salud	Instituto Nacional de Salud - Dirección de Investigación en Salud Pública	Katherine Laiton-Donato et al
Colombia/BOG-INS-VG-291/2021	EPI_ISL_845655	Laboratorio de Salud Pública - Secretaría Distrital de Salud	Instituto Nacional de Salud - Dirección de Investigación en Salud Pública	Katherine Laiton-Donato et al
Colombia/BOG-INS-VG-33/2020	EPI_ISL_845620	compensar calle 63	Instituto Nacional de Salud - Dirección de Investigación en Salud Pública	Katherine Laiton-Donato et al
Colombia/BOG-INS-VG-40/2020	EPI_ISL_845621	Dirección de Sanidad Ejército	Instituto Nacional de Salud - Dirección de Investigación en Salud Pública	Katherine Laiton-Donato et al
Colombia/BOG-INS-VG-41/2020	EPI_ISL_845622	Dirección de Sanidad Ejército	Instituto Nacional de Salud - Dirección de Investigación en Salud Pública	Katherine Laiton-Donato et al
Colombia/BOG-INS-VG-42/2020	EPI_ISL_845623	Dirección de Sanidad Ejército	Instituto Nacional de Salud - Dirección de Investigación en Salud Pública	Katherine Laiton-Donato et al
Colombia/BOG-INS-VG-44/2020	EPI_ISL_845624	Dirección de Sanidad Ejército	Instituto Nacional de Salud - Dirección de Investigación en Salud Pública	Katherine Laiton-Donato et al
Colombia/BOG-INS-VG-47/2020	EPI_ISL_845625	Dirección de Sanidad Ejército	Instituto Nacional de Salud - Dirección de Investigación en Salud Pública	Katherine Laiton-Donato et al
Colombia/BOG-INS-VG-51/2020	EPI_ISL_845626	FUNDACION CARDIOINFANTIL	Instituto Nacional de Salud - Dirección de Investigación en Salud Pública	Katherine Laiton-Donato et al
Colombia/BOG-INS-VG-57/2020	EPI_ISL_845627	SYNLAB COLOMBIA S.A.S	Instituto Nacional de Salud - Dirección de Investigación en Salud Pública	Katherine Laiton-Donato et al
Colombia/BOG-INS-VG-72/2020	EPI_ISL_845628	Laboratorio Médico Echavarria	Instituto Nacional de Salud - Dirección de Investigación en Salud Pública	Katherine Laiton-Donato et al
Colombia/BOG-INS-VG-73/2020	EPI_ISL_845629	Laboratorio Médico Echavarria	Instituto Nacional de Salud - Dirección de Investigación en Salud Pública	Katherine Laiton-Donato et al
Colombia/BOG-INS-VG-96/2020	EPI_ISL_845630	IDIME S.A	Instituto Nacional de Salud - Dirección de Investigación en Salud Pública	Katherine Laiton-Donato et al
Colombia/BOG-INS-VG-98/2020	EPI_ISL_845631	IDIME S.A	Instituto Nacional de Salud - Dirección de Investigación en Salud Pública	Katherine Laiton-Donato et al
Colombia/BOG-INS-VG-99/2020	EPI_ISL_845632	IDIME S.A	Instituto Nacional de Salud - Dirección de Investigación en Salud Pública	Katherine Laiton-Donato et al
Colombia/BOL-INS-79738/2020	EPI_ISL_456121	Instituto Nacional de Salud - Unidad de Secuenciación y Análisis Genómico	Instituto Nacional de Salud, Universidad Cooperativa de Colombia, Instituto Alexander von Humboldt, Imperial College-London, London School of Hygiene & Tropical Medicine	Katherine Laiton-Donato et al
Colombia/BOL-INS-79890/2020	EPI_ISL_456148	Instituto Nacional de Salud - Unidad de Secuenciación y Análisis Genómico	Instituto Nacional de Salud, Universidad Cooperativa de Colombia, Instituto Alexander von Humboldt, Imperial College-London, London School of Hygiene & Tropical Medicine	Katherine Laiton-Donato et al
Colombia/BOL-INS-80191/2020	EPI_ISL_456122	Instituto Nacional de Salud - Unidad de Secuenciación y Análisis Genómico	Instituto Nacional de Salud, Universidad Cooperativa de Colombia, Instituto Alexander von Humboldt, Imperial College-London, London School of Hygiene & Tropical Medicine	Katherine Laiton-Donato et al
Colombia/BOL-INS-84730/2020	EPI_ISL_497738	Instituto Nacional de Salud, Bogotá, Colombia	Instituto Nacional de Salud, Bogotá, Colombia	Katherine Laiton-Donato et al
Colombia/BOL-INS-94411/2020	EPI_ISL_498161	Instituto Nacional de Salud, Bogotá, Colombia	Instituto Nacional de Salud, Bogotá, Colombia	Katherine Laiton-Donato et al
Colombia/BOY-GUR-0206/2020	EPI_ISL_447738	Grupo de Investigaciones Microbiológicas-UR (GIMUR), Departamento de Biología, Facultad de Ciencias Naturales, Universidad del Rosario, Bogotá, Colombia	Grupo de Investigaciones Microbiológicas-UR (GIMUR), Departamento de Biología, Facultad de Ciencias Naturales, Universidad del Rosario, Bogotá, Colombia Instituto Nacional de Salud, Bogotá, Colombia Icahn School of Medicine at Mount Sinai, New York, USA	Juan David Ramírez et al
Colombia/BOY-GUR-0207/2020	EPI_ISL_447739	Grupo de Investigaciones Microbiológicas-UR (GIMUR), Departamento de Biología, Facultad de Ciencias Naturales, Universidad del Rosario, Bogotá, Colombia	Grupo de Investigaciones Microbiológicas-UR (GIMUR), Departamento de Biología, Facultad de Ciencias Naturales, Universidad del Rosario, Bogotá, Colombia Instituto Nacional de Salud, Bogotá, Colombia Icahn School of Medicine at Mount Sinai, New York, USA	Juan David Ramírez et al
Colombia/BOY-GUR-0209/2020	EPI_ISL_447740	Grupo de Investigaciones Microbiológicas-UR (GIMUR), Departamento de Biología, Facultad de Ciencias Naturales, Universidad del Rosario, Bogotá, Colombia	Grupo de Investigaciones Microbiológicas-UR (GIMUR), Departamento de Biología, Facultad de Ciencias Naturales, Universidad del Rosario, Bogotá, Colombia Instituto Nacional de Salud, Bogotá, Colombia Icahn School of Medicine at Mount Sinai, New York, USA	Juan David Ramírez et al
Colombia/BOY-GUR-0210/2020	EPI_ISL_447741	Grupo de Investigaciones Microbiológicas-UR (GIMUR), Departamento de Biología, Facultad de Ciencias Naturales, Universidad del Rosario, Bogotá, Colombia	Grupo de Investigaciones Microbiológicas-UR (GIMUR), Departamento de Biología, Facultad de Ciencias Naturales, Universidad del Rosario, Bogotá, Colombia Instituto Nacional de Salud, Bogotá, Colombia Icahn School of Medicine at Mount Sinai, New York, USA	Juan David Ramírez et al
Colombia/BOY-GUR-0212/2020	EPI_ISL_447742	Grupo de Investigaciones Microbiológicas-UR (GIMUR), Departamento de Biología, Facultad de Ciencias Naturales, Universidad del Rosario, Bogotá, Colombia	Grupo de Investigaciones Microbiológicas-UR (GIMUR), Departamento de Biología, Facultad de Ciencias Naturales, Universidad del Rosario, Bogotá, Colombia Instituto Nacional de Salud, Bogotá, Colombia Icahn School of Medicine at Mount Sinai, New York, USA	Juan David Ramírez et al
Colombia/BOY-GUR-0215/2020	EPI_ISL_447743	Grupo de Investigaciones Microbiológicas-UR (GIMUR), Departamento de Biología, Facultad de Ciencias Naturales, Universidad del Rosario, Bogotá, Colombia	Grupo de Investigaciones Microbiológicas-UR (GIMUR), Departamento de Biología, Facultad de Ciencias Naturales, Universidad del Rosario, Bogotá, Colombia Instituto Nacional de Salud, Bogotá, Colombia Icahn School of Medicine at Mount Sinai, New York, USA	Juan David Ramírez et al
Colombia/BOY-GUR-0574/2020	EPI_ISL_447747	Grupo de Investigaciones Microbiológicas-UR (GIMUR), Departamento de Biología, Facultad de Ciencias Naturales, Universidad del Rosario, Bogotá, Colombia	Grupo de Investigaciones Microbiológicas-UR (GIMUR), Departamento de Biología, Facultad de Ciencias Naturales, Universidad del Rosario, Bogotá, Colombia Instituto Nacional de Salud, Bogotá, Colombia Icahn School of Medicine at Mount Sinai, New York, USA	Juan David Ramírez et al
Colombia/BOY-GVI-97349/2020	EPI_ISL_447797	Instituto Nacional de Salud, Bogotá, Colombia	Grupo de Investigaciones Microbiológicas-UR (GIMUR), Departamento de Biología, Facultad de Ciencias Naturales, Universidad del Rosario, Bogotá, Colombia Instituto Nacional de Salud, Bogotá, Colombia Icahn School of Medicine at Mount Sinai, New York, USA	Juan David Ramírez et al
Colombia/BOY-GVI-97795/2020	EPI_ISL_447805	Instituto Nacional de Salud, Bogotá, Colombia	Grupo de Investigaciones Microbiológicas-UR (GIMUR), Departamento de Biología, Facultad de Ciencias Naturales, Universidad del Rosario, Bogotá, Colombia Instituto Nacional de Salud, Bogotá, Colombia Icahn School of Medicine at Mount Sinai, New York, USA	Juan David Ramírez et al
Colombia/BOY-INS-88859/2020	EPI_ISL_498157	Instituto Nacional de Salud, Bogotá, Colombia	Instituto Nacional de Salud, Bogotá, Colombia	Katherine Laiton-Donato et al
Colombia/BOY-INS-88871/2020	EPI_ISL_498158	Instituto Nacional de Salud, Bogotá, Colombia	Instituto Nacional de Salud, Bogotá, Colombia	Katherine Laiton-Donato et al
Colombia/BOY-INS-VG-129/2020	EPI_ISL_1017701	Laboratorio de Salud Pública de Boyacá	Instituto Nacional de Salud- Dirección de Investigación en Salud Pública	Katherine Laiton-Donato et al
Colombia/BOY-INS-VG-508/2021	EPI_ISL_1220046	Carvajal Laboratorio IPS SAS	Instituto Nacional de Salud- Dirección de Investigación en Salud Pública	Katherine Laiton-Donato et al
Colombia/BOY-INS-VG-553/2021	EPI_ISL_1220047	Hospital Universitario de San Rafael de Tunja	Instituto Nacional de Salud- Dirección de Investigación en Salud Pública	Katherine Laiton-Donato et al
Colombia/BOY-INS-VG-60/2020	EPI_ISL_794663	Carvajal Laboratorios	Instituto Nacional de Salud - Dirección de Investigación en Salud Pública	Katherine Laiton-Donato et al
Colombia/CAL-GUR-0072/2020	EPI_ISL_447734	Grupo de Investigaciones Microbiológicas-UR (GIMUR), Departamento de Biología, Facultad de Ciencias Naturales, Universidad del Rosario, Bogotá, Colombia	Grupo de Investigaciones Microbiológicas-UR (GIMUR), Departamento de Biología, Facultad de Ciencias Naturales, Universidad del Rosario, Bogotá, Colombia Instituto Nacional de Salud, Bogotá, Colombia Icahn School of Medicine at Mount Sinai, New York, USA	Juan David Ramírez et al
Colombia/CAL-GUR-0840/2020	EPI_ISL_447751	Grupo de Investigaciones Microbiológicas-UR (GIMUR), Departamento de Biología, Facultad de Ciencias Naturales, Universidad del Rosario, Bogotá, Colombia	Grupo de Investigaciones Microbiológicas-UR (GIMUR), Departamento de Biología, Facultad de Ciencias Naturales, Universidad del Rosario, Bogotá, Colombia Instituto Nacional de Salud, Bogotá, Colombia Icahn School of Medicine at Mount Sinai, New York, USA	Juan David Ramírez et al
Colombia/CAL-GUR-1043/2020	EPI_ISL_944638	Centro de Investigaciones en Microbiología y Biotecnología-UR (CIMBIUR), Facultad de Ciencias Naturales, Universidad del Rosario, Bogotá, Colombia	Centro de Investigaciones en Microbiología y Biotecnología-UR (CIMBIUR), Facultad de Ciencias Naturales, Universidad del Rosario, Bogotá, Colombia Instituto Nacional de Salud, Bogotá, Colombia Icahn School of Medicine at Mount Sinai, New York, USA	Luz Helena Patiño et al
Colombia/CAL-INS-79489/2020	EPI_ISL_456123	Instituto Nacional de Salud - Unidad de Secuenciación y Análisis Genómico	Instituto Nacional de Salud, Universidad Cooperativa de Colombia, Instituto Alexander von Humboldt, Imperial College-London, London School of Hygiene & Tropical Medicine	Katherine Laiton-Donato et al
Colombia/CAL-INS-VG-723/2021	EPI_ISL_1220054	Laboratorio de biología molecular diagnóstico de COVID-19 U Caldas	Instituto Nacional de Salud- Dirección de Investigación en Salud Pública	Katherine Laiton-Donato et al
Colombia/CAQ-INS-003003/2020	EPI_ISL_739672	Instituto Nacional de Salud, Bogotá, Colombia	Instituto Nacional de Salud, Bogotá, Colombia	Katherine Laiton-Donato et al
Colombia/CAQ-INS-007007/2020	EPI_ISL_739679	Instituto Nacional de Salud, Bogotá, Colombia	Instituto Nacional de Salud, Bogotá, Colombia	Katherine Laiton-Donato et al
Colombia/CAQ-INS-VG-967/2020	EPI_ISL_1091919	Hospital Departamental María Inmaculada	Instituto Nacional de Salud- Dirección de Investigación en Salud Pública	Katherine Laiton-Donato et al
Colombia/CAQ-INS-VG-968/2021	EPI_ISL_1091920	Hospital Departamental María Inmaculada	Instituto Nacional de Salud- Dirección de Investigación en Salud Pública	Katherine Laiton-Donato et al
Colombia/CAQ-INS-VG-969/2021	EPI_ISL_1091921	Hospital Departamental María Inmaculada	Instituto Nacional de Salud- Dirección de Investigación en Salud Pública	Katherine Laiton-Donato et al
Colombia/CAU-INS-80705/2020	EPI_ISL_456124	Instituto Nacional de Salud - Unidad de Secuenciación y Análisis Genómico	Instituto Nacional de Salud, Universidad Cooperativa de Colombia, Instituto Alexander von Humboldt, Imperial College-London, London School of Hygiene & Tropical Medicine	Katherine Laiton-Donato et al
Colombia/CAU-INS-89002/2020	EPI_ISL_498159	Instituto Nacional de Salud, Bogotá, Colombia	Instituto Nacional de Salud, Bogotá, Colombia	Katherine Laiton-Donato et al
Colombia/CES-GVI-97588/2020	EPI_ISL_447799	Instituto Nacional de Salud, Bogotá, Colombia	Grupo de Investigaciones Microbiológicas-UR (GIMUR), Departamento de Biología, Facultad de Ciencias Naturales, Universidad del Rosario, Bogotá, Colombia Instituto Nacional de Salud, Bogotá, Colombia Icahn School of Medicine at Mount Sinai, New York, USA	Juan David Ramírez et al
Colombia/CES-INS-87973/2020	EPI_ISL_498153	Instituto Nacional de Salud, Bogotá, Colombia	Instituto Nacional de Salud, Bogotá, Colombia	Katherine Laiton-Donato et al
Colombia/CES-INS-89781/2020	EPI_ISL_498160	Instituto Nacional de Salud, Bogotá, Colombia	Instituto Nacional de Salud, Bogotá, Colombia	Katherine Laiton-Donato et al
Colombia/CES-INS-VG-248/2020	EPI_ISL_1092005	Laboratorio de Salud Publica de Cesar	Instituto Nacional de Salud- Dirección de Investigación en Salud Pública	Katherine Laiton-Donato et al
Colombia/CHO-GUR-0787/2020	EPI_ISL_447750	Grupo de Investigaciones Microbiológicas-UR (GIMUR), Departamento de Biología, Facultad de Ciencias Naturales, Universidad del Rosario, Bogotá, Colombia	Grupo de Investigaciones Microbiológicas-UR (GIMUR), Departamento de Biología, Facultad de Ciencias Naturales, Universidad del Rosario, Bogotá, Colombia Instituto Nacional de Salud, Bogotá, Colombia Icahn School of Medicine at Mount Sinai, New York, USA	Juan David Ramírez et al
Colombia/CHO-INS-VG-349/2020	EPI_ISL_906549	Laboratorio de Virologia-Instituto Nacional de Salud	Instituto Nacional de Salud- Dirección de Investigación en Salud Pública, Universidad de los Andes- Applied genomics research group, Vicerrectoria de Investigación y Creación, Universidad de los Andes- Systems and Computing Engineering Department	Katherine Laiton-Donato et al
Colombia/CHO-INS-VG-362/2021	EPI_ISL_906538	Laboratorio de Virologia-Instituto Nacional de Salud	Instituto Nacional de Salud- Dirección de Investigación en Salud Pública, Universidad de los Andes- Applied genomics research group, Vicerrectoria de Investigación y Creación, Universidad de los Andes- Systems and Computing Engineering Department	Katherine Laiton-Donato et al
Colombia/COR-GVI-97517/2020	EPI_ISL_447816	Instituto Nacional de Salud, Bogotá, Colombia	Grupo de Investigaciones Microbiológicas-UR (GIMUR), Departamento de Biología, Facultad de Ciencias Naturales, Universidad del Rosario, Bogotá, Colombia Instituto Nacional de Salud, Bogotá, Colombia Icahn School of Medicine at Mount Sinai, New York, USA	Juan David Ramírez et al
Colombia/COR-GVI-97527/2020	EPI_ISL_447817	Instituto Nacional de Salud, Bogotá, Colombia	Grupo de Investigaciones Microbiológicas-UR (GIMUR), Departamento de Biología, Facultad de Ciencias Naturales, Universidad del Rosario, Bogotá, Colombia Instituto Nacional de Salud, Bogotá, Colombia Icahn School of Medicine at Mount Sinai, New York, USA	Juan David Ramírez et al
Colombia/COR-INS-95319/2020	EPI_ISL_498163	Instituto Nacional de Salud, Bogotá, Colombia	Instituto Nacional de Salud, Bogotá, Colombia	Katherine Laiton-Donato et al
Colombia/COR-INS-VG-1199/2020	EPI_ISL_1303370	UNIVERSIDAD DE CORDOBA - INSTITUTO DE INVESTIGACIONES BIOLÓGICAS DEL TRÓPICO IIBT	Instituto Nacional de Salud- Dirección de Investigación en Salud Pública	Katherine Laiton-Donato et al
Colombia/COR-INS-VG-1200/2021	EPI_ISL_1303369	UNIVERSIDAD DE CORDOBA - INSTITUTO DE INVESTIGACIONES BIOLÓGICAS DEL TRÓPICO IIBT	Instituto Nacional de Salud- Dirección de Investigación en Salud Pública	Katherine Laiton-Donato et al
Colombia/COR-INS-VG-1201/2020	EPI_ISL_1303375	UNIVERSIDAD DE CORDOBA - INSTITUTO DE INVESTIGACIONES BIOLÓGICAS DEL TRÓPICO IIBT	Instituto Nacional de Salud- Dirección de Investigación en Salud Pública	Katherine Laiton-Donato et al
Colombia/COR-INS-VG-1389/2021	EPI_ISL_1494945	LABORATORIO CLINICO IMAT SAS	Instituto Nacional de Salud- Dirección de Investigación en Salud Pública	Katherine Laiton-Donato et al
Colombia/COR-INS-VG-1391/2021	EPI_ISL_1494946	LABORATORIO CLINICO IMAT SAS	Instituto Nacional de Salud- Dirección de Investigación en Salud Pública	Katherine Laiton-Donato et al
Colombia/COR-INS-VG-1392/2021	EPI_ISL_1494947	Instituto Nacional de Salud- Dirección de Investigación en Salud Pública	Instituto Nacional de Salud- Dirección de Investigación en Salud Pública	Katherine Laiton-Donato et al
Colombia/COR-INS-VG-1561/2021	EPI_ISL_1494958	Clinica Universitaria Medicina Integral - Laboratorio Molecular	Instituto Nacional de Salud- Dirección de Investigación en Salud Pública	Katherine Laiton-Donato et al
Colombia/COR-INS-VG-223/2021	EPI_ISL_1092006	Laboratorio IMAT	Instituto Nacional de Salud- Dirección de Investigación en Salud Pública	Katherine Laiton-Donato et al
Colombia/COR-INS-VG-593/2021	EPI_ISL_956302	LABORATORIO IMAT	Instituto Nacional de Salud- Dirección de Investigación en Salud Pública	Katherine Laiton-Donato et al
Colombia/COR-INS-VG-594/2021	EPI_ISL_1220056	LABORATORIO BIOLOGIA MOLECULAR IMAT SAS	Instituto Nacional de Salud- Dirección de Investigación en Salud Pública	Katherine Laiton-Donato et al
Colombia/COR-INS-VG-595/2021	EPI_ISL_1220055	LABORATORIO BIOLOGIA MOLECULAR IMAT SAS	Instituto Nacional de Salud- Dirección de Investigación en Salud Pública	Katherine Laiton-Donato et al
Colombia/COR-INS-VG-596/2021	EPI_ISL_1220057	LABORATORIO BIOLOGIA MOLECULAR IMAT SAS	Instituto Nacional de Salud- Dirección de Investigación en Salud Pública	Katherine Laiton-Donato et al
Colombia/CUN-GUR-0454/2020	EPI_ISL_447744	Grupo de Investigaciones Microbiológicas-UR (GIMUR), Departamento de Biología, Facultad de Ciencias Naturales, Universidad del Rosario, Bogotá, Colombia	Grupo de Investigaciones Microbiológicas-UR (GIMUR), Departamento de Biología, Facultad de Ciencias Naturales, Universidad del Rosario, Bogotá, Colombia Instituto Nacional de Salud, Bogotá, Colombia Icahn School of Medicine at Mount Sinai, New York, USA	Juan David Ramírez et al
Colombia/CUN-GUR-0458/2020	EPI_ISL_447745	Grupo de Investigaciones Microbiológicas-UR (GIMUR), Departamento de Biología, Facultad de Ciencias Naturales, Universidad del Rosario, Bogotá, Colombia	Grupo de Investigaciones Microbiológicas-UR (GIMUR), Departamento de Biología, Facultad de Ciencias Naturales, Universidad del Rosario, Bogotá, Colombia Instituto Nacional de Salud, Bogotá, Colombia Icahn School of Medicine at Mount Sinai, New York, USA	Juan David Ramírez et al
Colombia/CUN-GUR-0459/2020	EPI_ISL_447746	Grupo de Investigaciones Microbiológicas-UR (GIMUR), Departamento de Biología, Facultad de Ciencias Naturales, Universidad del Rosario, Bogotá, Colombia	Grupo de Investigaciones Microbiológicas-UR (GIMUR), Departamento de Biología, Facultad de Ciencias Naturales, Universidad del Rosario, Bogotá, Colombia Instituto Nacional de Salud, Bogotá, Colombia Icahn School of Medicine at Mount Sinai, New York, USA	Juan David Ramírez et al
Colombia/CUN-GUR-1215/2020	EPI_ISL_447754	Grupo de Investigaciones Microbiológicas-UR (GIMUR), Departamento de Biología, Facultad de Ciencias Naturales, Universidad del Rosario, Bogotá, Colombia	Grupo de Investigaciones Microbiológicas-UR (GIMUR), Departamento de Biología, Facultad de Ciencias Naturales, Universidad del Rosario, Bogotá, Colombia Instituto Nacional de Salud, Bogotá, Colombia Icahn School of Medicine at Mount Sinai, New York, USA	Juan David Ramírez et al
Colombia/CUN-GVI-93301/2020	EPI_ISL_447769	Instituto Nacional de Salud, Bogotá, Colombia	Grupo de Investigaciones Microbiológicas-UR (GIMUR), Departamento de Biología, Facultad de Ciencias Naturales, Universidad del Rosario, Bogotá, Colombia Instituto Nacional de Salud, Bogotá, Colombia Icahn School of Medicine at Mount Sinai, New York, USA	Juan David Ramírez et al
Colombia/CUN-GVI-97447/2020	EPI_ISL_447815	Instituto Nacional de Salud, Bogotá, Colombia	Grupo de Investigaciones Microbiológicas-UR (GIMUR), Departamento de Biología, Facultad de Ciencias Naturales, Universidad del Rosario, Bogotá, Colombia Instituto Nacional de Salud, Bogotá, Colombia Icahn School of Medicine at Mount Sinai, New York, USA	Juan David Ramírez et al
Colombia/CUN-GVI-97718/2020	EPI_ISL_447800	Instituto Nacional de Salud, Bogotá, Colombia	Grupo de Investigaciones Microbiológicas-UR (GIMUR), Departamento de Biología, Facultad de Ciencias Naturales, Universidad del Rosario, Bogotá, Colombia Instituto Nacional de Salud, Bogotá, Colombia Icahn School of Medicine at Mount Sinai, New York, USA	Juan David Ramírez et al
Colombia/CUN-GVI-98087/2020	EPI_ISL_447812	Instituto Nacional de Salud, Bogotá, Colombia	Grupo de Investigaciones Microbiológicas-UR (GIMUR), Departamento de Biología, Facultad de Ciencias Naturales, Universidad del Rosario, Bogotá, Colombia Instituto Nacional de Salud, Bogotá, Colombia Icahn School of Medicine at Mount Sinai, New York, USA	Juan David Ramírez et al
Colombia/CUN-GVI-98290/2020	EPI_ISL_447813	Instituto Nacional de Salud, Bogotá, Colombia	Grupo de Investigaciones Microbiológicas-UR (GIMUR), Departamento de Biología, Facultad de Ciencias Naturales, Universidad del Rosario, Bogotá, Colombia Instituto Nacional de Salud, Bogotá, Colombia Icahn School of Medicine at Mount Sinai, New York, USA	Juan David Ramírez et al
Colombia/CUN-INS-88496/2020	EPI_ISL_498154	Instituto Nacional de Salud, Bogotá, Colombia	Instituto Nacional de Salud, Bogotá, Colombia	Katherine Laiton-Donato et al
Colombia/CUN-INS-96791/2020	EPI_ISL_498167	Instituto Nacional de Salud, Bogotá, Colombia	Instituto Nacional de Salud, Bogotá, Colombia	Katherine Laiton-Donato et al
Colombia/CUN-INS-T1/2020	EPI_ISL_498168	Instituto Nacional de Salud, Bogotá, Colombia	Instituto Nacional de Salud, Bogotá, Colombia	Katherine Laiton-Donato et al
Colombia/CUN-INS-T12/2020	EPI_ISL_498170	Instituto Nacional de Salud, Bogotá, Colombia	Instituto Nacional de Salud, Bogotá, Colombia	Katherine Laiton-Donato et al
Colombia/CUN-INS-T8/2020	EPI_ISL_498169	Instituto Nacional de Salud, Bogotá, Colombia	Instituto Nacional de Salud, Bogotá, Colombia	Katherine Laiton-Donato et al
Colombia/DC-CIMBIUR-D11/2020	EPI_ISL_1040925	Grupo de Investigación en Enfermedades Tropicales del Ejército (GINETEJ), Laboratorio de Referencia e Investigación, Dirección de Sanidad Ejército, Bogotá, Colombia	Centro de Investigaciones en Microbiología y Biotecnología-UR (CIMBIUR), Facultad de Ciencias Naturales, Universidad del Rosario, Bogotá, Colombia	Juan David Ramírez et al
Colombia/DC-CIMBIUR-D18/2020	EPI_ISL_1040923	Grupo de Investigación en Enfermedades Tropicales del Ejército (GINETEJ), Laboratorio de Referencia e Investigación, Dirección de Sanidad Ejército, Bogotá, Colombia	Centro de Investigaciones en Microbiología y Biotecnología-UR (CIMBIUR), Facultad de Ciencias Naturales, Universidad del Rosario, Bogotá, Colombia	Juan David Ramírez et al
Colombia/DC-CIMBIUR-D21/2020	EPI_ISL_1040922	Grupo de Investigación en Enfermedades Tropicales del Ejército (GINETEJ), Laboratorio de Referencia e Investigación, Dirección de Sanidad Ejército, Bogotá, Colombia	Centro de Investigaciones en Microbiología y Biotecnología-UR (CIMBIUR), Facultad de Ciencias Naturales, Universidad del Rosario, Bogotá, Colombia	Juan David Ramírez et al
Colombia/DC-CIMBIUR-D26/2020	EPI_ISL_1040921	Grupo de Investigación en Enfermedades Tropicales del Ejército (GINETEJ), Laboratorio de Referencia e Investigación, Dirección de Sanidad Ejército, Bogotá, Colombia	Centro de Investigaciones en Microbiología y Biotecnología-UR (CIMBIUR), Facultad de Ciencias Naturales, Universidad del Rosario, Bogotá, Colombia	Juan David Ramírez et al
Colombia/DC-CIMBIUR-D30/2020	EPI_ISL_1040924	Grupo de Investigación en Enfermedades Tropicales del Ejército (GINETEJ), Laboratorio de Referencia e Investigación, Dirección de Sanidad Ejército, Bogotá, Colombia	Centro de Investigaciones en Microbiología y Biotecnología-UR (CIMBIUR), Facultad de Ciencias Naturales, Universidad del Rosario, Bogotá, Colombia	Juan David Ramírez et al
Colombia/DC-CIMBIUR-D37/2020	EPI_ISL_1040926	Grupo de Investigación en Enfermedades Tropicales del Ejército (GINETEJ), Laboratorio de Referencia e Investigación, Dirección de Sanidad Ejército, Bogotá, Colombia	Centro de Investigaciones en Microbiología y Biotecnología-UR (CIMBIUR), Facultad de Ciencias Naturales, Universidad del Rosario, Bogotá, Colombia	Juan David Ramírez et al
Colombia/DC-INS-01-14/2020	EPI_ISL_526973	Instituto Nacional de Salud, Bogotá, Colombia	Instituto Nacional de Salud, Bogotá, Colombia	Katherine Laiton-Donato et al
Colombia/DC-INS-027/2020	EPI_ISL_526969	Instituto Nacional de Salud, Bogotá, Colombia	Instituto Nacional de Salud, Bogotá, Colombia	Katherine Laiton-Donato et al
Colombia/DC-INS-05-07/2020	EPI_ISL_526974	Instituto Nacional de Salud, Bogotá, Colombia	Instituto Nacional de Salud, Bogotá, Colombia	Katherine Laiton-Donato et al
Colombia/DC-INS-050/2020	EPI_ISL_526970	Instituto Nacional de Salud, Bogotá, Colombia	Instituto Nacional de Salud, Bogotá, Colombia	Katherine Laiton-Donato et al
Colombia/DC-INS-093/2020	EPI_ISL_526968	Instituto Nacional de Salud, Bogotá, Colombia	Instituto Nacional de Salud, Bogotá, Colombia	Katherine Laiton-Donato et al
Colombia/DC-INS-117/2020	EPI_ISL_526954	Instituto Nacional de Salud, Bogotá, Colombia	Instituto Nacional de Salud, Bogotá, Colombia	Katherine Laiton-Donato et al
Colombia/DC-INS-166/2020	EPI_ISL_526957	Instituto Nacional de Salud, Bogotá, Colombia	Instituto Nacional de Salud, Bogotá, Colombia	Katherine Laiton-Donato et al
Colombia/DC-INS-19-07-H/2020	EPI_ISL_526960	Instituto Nacional de Salud, Bogotá, Colombia	Instituto Nacional de Salud, Bogotá, Colombia	Katherine Laiton-Donato et al
Colombia/DC-INS-197/2020	EPI_ISL_526971	Instituto Nacional de Salud, Bogotá, Colombia	Instituto Nacional de Salud, Bogotá, Colombia	Katherine Laiton-Donato et al
Colombia/DC-INS-20-14-H/2020	EPI_ISL_526961	Instituto Nacional de Salud, Bogotá, Colombia	Instituto Nacional de Salud, Bogotá, Colombia	Katherine Laiton-Donato et al
Colombia/DC-INS-2553/2020	EPI_ISL_653745	Instituto Nacional de Salud, Bogotá, Colombia	Instituto Nacional de Salud, Bogotá, Colombia	Katherine Laiton-Donato et al
Colombia/DC-INS-2624/2020	EPI_ISL_653746	Instituto Nacional de Salud, Bogotá, Colombia	Instituto Nacional de Salud, Bogotá, Colombia	Katherine Laiton-Donato et al
Colombia/DC-INS-2640/2020	EPI_ISL_653747	Instituto Nacional de Salud, Bogotá, Colombia	Instituto Nacional de Salud, Bogotá, Colombia	Katherine Laiton-Donato et al
Colombia/DC-INS-289/2020	EPI_ISL_526967	Instituto Nacional de Salud, Bogotá, Colombia	Instituto Nacional de Salud, Bogotá, Colombia	Katherine Laiton-Donato et al
Colombia/DC-INS-294/2020	EPI_ISL_791085	Instituto Nacional de Salud - Unidad de Secuenciación y Análisis Genómico	Instituto Nacional de Salud - Dirección de Investigación en Salud Pública	Katherine Laiton-Donato et al
Colombia/DC-INS-3334/2020	EPI_ISL_653754	Instituto Nacional de Salud, Bogotá, Colombia	Instituto Nacional de Salud, Bogotá, Colombia	Katherine Laiton-Donato et al
Colombia/DC-INS-3569/2020	EPI_ISL_653755	Instituto Nacional de Salud, Bogotá, Colombia	Instituto Nacional de Salud, Bogotá, Colombia	Katherine Laiton-Donato et al
Colombia/DC-INS-4283/2020	EPI_ISL_739671	Instituto Nacional de Salud, Bogotá, Colombia	Instituto Nacional de Salud, Bogotá, Colombia	Katherine Laiton-Donato et al
Colombia/DC-INS-4301/2020	EPI_ISL_739673	Instituto Nacional de Salud, Bogotá, Colombia	Instituto Nacional de Salud, Bogotá, Colombia	Katherine Laiton-Donato et al
Colombia/DC-INS-4909/2020	EPI_ISL_791086	Instituto Nacional de Salud - Unidad de Secuenciación y Análisis Genómico	Instituto Nacional de Salud - Dirección de Investigación en Salud Pública	Katherine Laiton-Donato et al
Colombia/DC-INS-78390/2020	EPI_ISL_418262	Instituto Nacional de Salud	Instituto Nacional de Salud Universidad Cooperativa de Colombia Instituto Alexander von Humboldt Imperial College-London London School of Hygiene & Tropical Medicine	Marcela Mercado-Reyes et al
Colombia/DC-INS-78998/2020	EPI_ISL_653753	Instituto Nacional de Salud, Bogotá, Colombia	Instituto Nacional de Salud, Bogotá, Colombia	Katherine Laiton-Donato et al
Colombia/DC-INS-79190/2020	EPI_ISL_456120	Instituto Nacional de Salud - Unidad de Secuenciación y Análisis Genómico	Instituto Nacional de Salud, Universidad Cooperativa de Colombia, Instituto Alexander von Humboldt, Imperial College-London, London School of Hygiene & Tropical Medicine	Katherine Laiton-Donato et al
Colombia/DC-INS-84587/2020	EPI_ISL_653750	Instituto Nacional de Salud, Bogotá, Colombia	Instituto Nacional de Salud, Bogotá, Colombia	Katherine Laiton-Donato et al
Colombia/DC-INS-84861/2020	EPI_ISL_456116	Instituto Nacional de Salud - Unidad de Secuenciación y Análisis Genómico	Instituto Nacional de Salud, Universidad Cooperativa de Colombia, Instituto Alexander von Humboldt, Imperial College-London, London School of Hygiene & Tropical Medicine	Katherine Laiton-Donato et al
Colombia/DC-INS-H-4090/2021	EPI_ISL_1017703	Laboratorio de Salud Pública de Bogota	Instituto Nacional de Salud- Dirección de Investigación en Salud Pública	Katherine Laiton-Donato et al
Colombia/DC-INS-SPBOG2062/2020	EPI_ISL_791084	Instituto Nacional de Salud - Unidad de Secuenciación y Análisis Genómico	Instituto Nacional de Salud - Dirección de Investigación en Salud Pública	Katherine Laiton-Donato et al
Colombia/DC-INS-VG-1338/2021	EPI_ISL_1303378	Laboratorio de Salud Pública - Secretaría Distrital de Salud	Instituto Nacional de Salud- Dirección de Investigación en Salud Pública	Katherine Laiton-Donato et al
Colombia/DC-INS-VG-1339/2021	EPI_ISL_1303379	Laboratorio de Salud Pública - Secretaría Distrital de Salud	Instituto Nacional de Salud- Dirección de Investigación en Salud Pública	Katherine Laiton-Donato et al
Colombia/DC-INS-VG-1340/2021	EPI_ISL_1303380	Laboratorio de Salud Pública - Secretaría Distrital de Salud	Instituto Nacional de Salud- Dirección de Investigación en Salud Pública	Katherine Laiton-Donato et al
Colombia/DC-INS-VG-1456/2021	EPI_ISL_1494951	Fundacion Cardioinafantil	Instituto Nacional de Salud- Dirección de Investigación en Salud Pública	Katherine Laiton-Donato et al
Colombia/DC-INS-VG-1564/2021	EPI_ISL_1494959	Laboratorio de Salud Pública - Secretaría Distrital de Salud	Instituto Nacional de Salud- Dirección de Investigación en Salud Pública	Katherine Laiton-Donato et al
Colombia/DC-INS-VG-294/2021	EPI_ISL_906530	Laboratorio de salud publica de Bogota	Instituto Nacional de Salud- Dirección de Investigación en Salud Pública, Universidad de los Andes- Applied genomics research group, Vicerrectoria de Investigación y Creación, Universidad de los Andes- Systems and Computing Engineering Department	Katherine Laiton-Donato et al
Colombia/DC-INS-VG-397/2021	EPI_ISL_1092008	Laboratorio de Salud Publica de Bogota	Instituto Nacional de Salud- Dirección de Investigación en Salud Pública	Katherine Laiton-Donato et al
Colombia/DC-INS-VG-455/2021	EPI_ISL_1015735	Instituto Nacional de Cancerologia	Instituto Nacional de Salud	Katherine Laiton-Donato et al
Colombia/DC-INS-VG-456/2021	EPI_ISL_956304	ESE INSTITUTO NACIONAL DE CANCEROLOGIA	Instituto Nacional de Salud- Dirección de Investigación en Salud Pública	Katherine Laiton-Donato et al
Colombia/DC-INS-VG-457/2021	EPI_ISL_956305	ESE INSTITUTO NACIONAL DE CANCEROLOGIA	Instituto Nacional de Salud- Dirección de Investigación en Salud Pública	Katherine Laiton-Donato et al
Colombia/DC-INS-VG-48/2020	EPI_ISL_794649	Fundación Cardio Infantil	Instituto Nacional de Salud - Dirección de Investigación en Salud Pública	Katherine Laiton-Donato et al
Colombia/DC-INS-VG-49/2020	EPI_ISL_794650	Fundación Cardio Infantil	Instituto Nacional de Salud - Dirección de Investigación en Salud Pública	Katherine Laiton-Donato et al
Colombia/DC-INS-VG-50/2020	EPI_ISL_794651	Fundación Cardio Infantil	Instituto Nacional de Salud - Dirección de Investigación en Salud Pública	Katherine Laiton-Donato et al
Colombia/DC-INS-VG-52/2020	EPI_ISL_794662	Fundación Cardio Infantil	Instituto Nacional de Salud - Dirección de Investigación en Salud Pública	Katherine Laiton-Donato et al
Colombia/DC-INS-VG-606/2021	EPI_ISL_956303	LABORATORIO ANALIZAR SYNLAB	Instituto Nacional de Salud- Dirección de Investigación en Salud Pública	Katherine Laiton-Donato et al
Colombia/DC-INS-VG-615/2021	EPI_ISL_1201897	Fundación Cardio Infantil	Instituto Nacional de Salud- Dirección de Investigación en Salud Pública	Katherine Laiton-Donato et al
Colombia/DC-INS-VG-623/2021	EPI_ISL_956296	Instituto Nacional de Salud- Dirección de Redes de Laboratorios de Salud Pública	Instituto Nacional de Salud- Dirección de Investigación en Salud Pública	Katherine Laiton-Donato et al
Colombia/DC-INS-VG-68/2020	EPI_ISL_794659	HOSPITAL UNIVERSITARIO SAN IGNACIO	Instituto Nacional de Salud - Dirección de Investigación en Salud Pública	Katherine Laiton-Donato et al
Colombia/DC-INS-VG-69/2020	EPI_ISL_794660	HOSPITAL UNIVERSITARIO SAN IGNACIO	Instituto Nacional de Salud - Dirección de Investigación en Salud Pública	Katherine Laiton-Donato et al
Colombia/DC-INS-VG-70/2020	EPI_ISL_794658	DIRECCION DE SANIDAD POLICIA NACIONAL	Instituto Nacional de Salud - Dirección de Investigación en Salud Pública	Katherine Laiton-Donato et al
Colombia/DC-INS-VG-71/2020	EPI_ISL_794661	DRECCION DE SANIDAD POLICIA NACIONAL	Instituto Nacional de Salud - Dirección de Investigación en Salud Pública	Katherine Laiton-Donato et al
Colombia/DC-INS-VG-915/2021	EPI_ISL_1137478	Laboratorio de Salud Pública - Secretaría Distrital de Salud	Instituto Nacional de Salud- Dirección de Investigación en Salud Pública	Katherine Laiton-Donato et al
Colombia/DC-UANDES-122635/2021	EPI_ISL_1235686	Laboratorio de Salud Pública (Bogota)	Gencore- Universidad de los Andes	Luisa Sacristán et al
Colombia/DC-UANDES-145571/2021	EPI_ISL_1235687	laboratorio de salud pública (Bogotá)	Gencore- Universidad de los Andes	Luisa Sacristán et al
Colombia/DC-UANDES-SDS10/2021	EPI_ISL_1235688	CENTRO MEDICO COLSANITAS LA CALLEJA	Laboratorio de salud pública (Bogotá) and Gencore (Universidad de los Andes)	Luisa Sacristán et al
Colombia/DC-UW-651259030101/2020	EPI_ISL_1324134	UW Virology Lab	UW Virology Lab	Pavitra Roychoudhury et al
Colombia/DC-UW-651262577201/2020	EPI_ISL_1324136	UW Virology Lab	UW Virology Lab	Pavitra Roychoudhury et al
Colombia/DC-UW-651274826001/2020	EPI_ISL_1324141	UW Virology Lab	UW Virology Lab	Pavitra Roychoudhury et al
Colombia/DC-UW-651303172901/2020	EPI_ISL_1324148	UW Virology Lab	UW Virology Lab	Pavitra Roychoudhury et al
Colombia/GUR-02029/2020	EPI_ISL_941966	Centro de Investigaciones en Microbiología y Biotecnología-UR (CIMBIUR), Facultad de Ciencias Naturales, Universidad del Rosario, Bogotá, Colombia	Centro de Investigaciones en Microbiología y Biotecnología-UR (CIMBIUR), Facultad de Ciencias Naturales, Universidad del Rosario, Bogotá, Colombia Instituto Nacional de Salud, Bogotá, Colombia Icahn School of Medicine at Mount Sinai, New York, USA	Luz Helena Patiño et al
Colombia/GUR-02244/2020	EPI_ISL_941952	Centro de Investigaciones en Microbiología y Biotecnología-UR (CIMBIUR), Facultad de Ciencias Naturales, Universidad del Rosario, Bogotá, Colombia	Centro de Investigaciones en Microbiología y Biotecnología-UR (CIMBIUR), Facultad de Ciencias Naturales, Universidad del Rosario, Bogotá, Colombia Instituto Nacional de Salud, Bogotá, Colombia Icahn School of Medicine at Mount Sinai, New York, USA	Luz Helena Patiño et al
Colombia/GUR-02256/2020	EPI_ISL_941967	Centro de Investigaciones en Microbiología y Biotecnología-UR (CIMBIUR), Facultad de Ciencias Naturales, Universidad del Rosario, Bogotá, Colombia	Centro de Investigaciones en Microbiología y Biotecnología-UR (CIMBIUR), Facultad de Ciencias Naturales, Universidad del Rosario, Bogotá, Colombia Instituto Nacional de Salud, Bogotá, Colombia Icahn School of Medicine at Mount Sinai, New York, USA	Luz Helena Patiño et al
Colombia/GUR-02374/2020	EPI_ISL_941941	Centro de Investigaciones en Microbiología y Biotecnología-UR (CIMBIUR), Facultad de Ciencias Naturales, Universidad del Rosario, Bogotá, Colombia	Centro de Investigaciones en Microbiología y Biotecnología-UR (CIMBIUR), Facultad de Ciencias Naturales, Universidad del Rosario, Bogotá, Colombia Instituto Nacional de Salud, Bogotá, Colombia Icahn School of Medicine at Mount Sinai, New York, USA	Luz Helena Patiño et al
Colombia/GUR-02376/2020	EPI_ISL_941954	Centro de Investigaciones en Microbiología y Biotecnología-UR (CIMBIUR), Facultad de Ciencias Naturales, Universidad del Rosario, Bogotá, Colombia	Centro de Investigaciones en Microbiología y Biotecnología-UR (CIMBIUR), Facultad de Ciencias Naturales, Universidad del Rosario, Bogotá, Colombia Instituto Nacional de Salud, Bogotá, Colombia Icahn School of Medicine at Mount Sinai, New York, USA	Luz Helena Patiño et al
Colombia/GUR-02424/2020	EPI_ISL_942005	Centro de Investigaciones en Microbiología y Biotecnología-UR (CIMBIUR), Facultad de Ciencias Naturales, Universidad del Rosario, Bogotá, Colombia	Centro de Investigaciones en Microbiología y Biotecnología-UR (CIMBIUR), Facultad de Ciencias Naturales, Universidad del Rosario, Bogotá, Colombia Instituto Nacional de Salud, Bogotá, Colombia Icahn School of Medicine at Mount Sinai, New York, USA	Luz Helena Patiño et al
Colombia/GUR-02584/2020	EPI_ISL_941999	Centro de Investigaciones en Microbiología y Biotecnología-UR (CIMBIUR), Facultad de Ciencias Naturales, Universidad del Rosario, Bogotá, Colombia	Centro de Investigaciones en Microbiología y Biotecnología-UR (CIMBIUR), Facultad de Ciencias Naturales, Universidad del Rosario, Bogotá, Colombia Instituto Nacional de Salud, Bogotá, Colombia Icahn School of Medicine at Mount Sinai, New York, USA	Luz Helena Patiño et al
Colombia/GUR-02733/2020	EPI_ISL_941959	Centro de Investigaciones en Microbiología y Biotecnología-UR (CIMBIUR), Facultad de Ciencias Naturales, Universidad del Rosario, Bogotá, Colombia	Centro de Investigaciones en Microbiología y Biotecnología-UR (CIMBIUR), Facultad de Ciencias Naturales, Universidad del Rosario, Bogotá, Colombia Instituto Nacional de Salud, Bogotá, Colombia Icahn School of Medicine at Mount Sinai, New York, USA	Luz Helena Patiño et al
Colombia/GUR-02933/2020	EPI_ISL_941968	Centro de Investigaciones en Microbiología y Biotecnología-UR (CIMBIUR), Facultad de Ciencias Naturales, Universidad del Rosario, Bogotá, Colombia	Centro de Investigaciones en Microbiología y Biotecnología-UR (CIMBIUR), Facultad de Ciencias Naturales, Universidad del Rosario, Bogotá, Colombia Instituto Nacional de Salud, Bogotá, Colombia Icahn School of Medicine at Mount Sinai, New York, USA	Luz Helena Patiño et al
Colombia/GUR-03233/2020	EPI_ISL_941969	Centro de Investigaciones en Microbiología y Biotecnología-UR (CIMBIUR), Facultad de Ciencias Naturales, Universidad del Rosario, Bogotá, Colombia	Centro de Investigaciones en Microbiología y Biotecnología-UR (CIMBIUR), Facultad de Ciencias Naturales, Universidad del Rosario, Bogotá, Colombia Instituto Nacional de Salud, Bogotá, Colombia Icahn School of Medicine at Mount Sinai, New York, USA	Luz Helena Patiño et al
Colombia/GUR-03269/2020	EPI_ISL_941970	Centro de Investigaciones en Microbiología y Biotecnología-UR (CIMBIUR), Facultad de Ciencias Naturales, Universidad del Rosario, Bogotá, Colombia	Centro de Investigaciones en Microbiología y Biotecnología-UR (CIMBIUR), Facultad de Ciencias Naturales, Universidad del Rosario, Bogotá, Colombia Instituto Nacional de Salud, Bogotá, Colombia Icahn School of Medicine at Mount Sinai, New York, USA	Luz Helena Patiño et al
Colombia/GUR-03343/2020	EPI_ISL_941961	Centro de Investigaciones en Microbiología y Biotecnología-UR (CIMBIUR), Facultad de Ciencias Naturales, Universidad del Rosario, Bogotá, Colombia	Centro de Investigaciones en Microbiología y Biotecnología-UR (CIMBIUR), Facultad de Ciencias Naturales, Universidad del Rosario, Bogotá, Colombia Instituto Nacional de Salud, Bogotá, Colombia Icahn School of Medicine at Mount Sinai, New York, USA	Luz Helena Patiño et al
Colombia/GUR-03577/2020	EPI_ISL_941971	Centro de Investigaciones en Microbiología y Biotecnología-UR (CIMBIUR), Facultad de Ciencias Naturales, Universidad del Rosario, Bogotá, Colombia	Centro de Investigaciones en Microbiología y Biotecnología-UR (CIMBIUR), Facultad de Ciencias Naturales, Universidad del Rosario, Bogotá, Colombia Instituto Nacional de Salud, Bogotá, Colombia Icahn School of Medicine at Mount Sinai, New York, USA	Luz Helena Patiño et al
Colombia/GUR-03583/2020	EPI_ISL_941972	Centro de Investigaciones en Microbiología y Biotecnología-UR (CIMBIUR), Facultad de Ciencias Naturales, Universidad del Rosario, Bogotá, Colombia	Centro de Investigaciones en Microbiología y Biotecnología-UR (CIMBIUR), Facultad de Ciencias Naturales, Universidad del Rosario, Bogotá, Colombia Instituto Nacional de Salud, Bogotá, Colombia Icahn School of Medicine at Mount Sinai, New York, USA	Luz Helena Patiño et al
Colombia/GUR-03585/2020	EPI_ISL_941973	Centro de Investigaciones en Microbiología y Biotecnología-UR (CIMBIUR), Facultad de Ciencias Naturales, Universidad del Rosario, Bogotá, Colombia	Centro de Investigaciones en Microbiología y Biotecnología-UR (CIMBIUR), Facultad de Ciencias Naturales, Universidad del Rosario, Bogotá, Colombia Instituto Nacional de Salud, Bogotá, Colombia Icahn School of Medicine at Mount Sinai, New York, USA	Luz Helena Patiño et al
Colombia/GUR-03862/2020	EPI_ISL_941974	Centro de Investigaciones en Microbiología y Biotecnología-UR (CIMBIUR), Facultad de Ciencias Naturales, Universidad del Rosario, Bogotá, Colombia	Centro de Investigaciones en Microbiología y Biotecnología-UR (CIMBIUR), Facultad de Ciencias Naturales, Universidad del Rosario, Bogotá, Colombia Instituto Nacional de Salud, Bogotá, Colombia Icahn School of Medicine at Mount Sinai, New York, USA	Luz Helena Patiño et al
Colombia/GUR-03887/2020	EPI_ISL_941948	Centro de Investigaciones en Microbiología y Biotecnología-UR (CIMBIUR), Facultad de Ciencias Naturales, Universidad del Rosario, Bogotá, Colombia	Centro de Investigaciones en Microbiología y Biotecnología-UR (CIMBIUR), Facultad de Ciencias Naturales, Universidad del Rosario, Bogotá, Colombia Instituto Nacional de Salud, Bogotá, Colombia Icahn School of Medicine at Mount Sinai, New York, USA	Luz Helena Patiño et al
Colombia/GUR-04533/2020	EPI_ISL_941975	Centro de Investigaciones en Microbiología y Biotecnología-UR (CIMBIUR), Facultad de Ciencias Naturales, Universidad del Rosario, Bogotá, Colombia	Centro de Investigaciones en Microbiología y Biotecnología-UR (CIMBIUR), Facultad de Ciencias Naturales, Universidad del Rosario, Bogotá, Colombia Instituto Nacional de Salud, Bogotá, Colombia Icahn School of Medicine at Mount Sinai, New York, USA	Luz Helena Patiño et al
Colombia/GUR-04814/2020	EPI_ISL_941976	Centro de Investigaciones en Microbiología y Biotecnología-UR (CIMBIUR), Facultad de Ciencias Naturales, Universidad del Rosario, Bogotá, Colombia	Centro de Investigaciones en Microbiología y Biotecnología-UR (CIMBIUR), Facultad de Ciencias Naturales, Universidad del Rosario, Bogotá, Colombia Instituto Nacional de Salud, Bogotá, Colombia Icahn School of Medicine at Mount Sinai, New York, USA	Luz Helena Patiño et al
Colombia/GUR-04816/2020	EPI_ISL_941950	Centro de Investigaciones en Microbiología y Biotecnología-UR (CIMBIUR), Facultad de Ciencias Naturales, Universidad del Rosario, Bogotá, Colombia	Centro de Investigaciones en Microbiología y Biotecnología-UR (CIMBIUR), Facultad de Ciencias Naturales, Universidad del Rosario, Bogotá, Colombia Instituto Nacional de Salud, Bogotá, Colombia Icahn School of Medicine at Mount Sinai, New York, USA	Luz Helena Patiño et al
Colombia/GUR-05010/2020	EPI_ISL_941977	Centro de Investigaciones en Microbiología y Biotecnología-UR (CIMBIUR), Facultad de Ciencias Naturales, Universidad del Rosario, Bogotá, Colombia	Centro de Investigaciones en Microbiología y Biotecnología-UR (CIMBIUR), Facultad de Ciencias Naturales, Universidad del Rosario, Bogotá, Colombia Instituto Nacional de Salud, Bogotá, Colombia Icahn School of Medicine at Mount Sinai, New York, USA	Luz Helena Patiño et al
Colombia/GUR-06373/2020	EPI_ISL_941946	Centro de Investigaciones en Microbiología y Biotecnología-UR (CIMBIUR), Facultad de Ciencias Naturales, Universidad del Rosario, Bogotá, Colombia	Centro de Investigaciones en Microbiología y Biotecnología-UR (CIMBIUR), Facultad de Ciencias Naturales, Universidad del Rosario, Bogotá, Colombia Instituto Nacional de Salud, Bogotá, Colombia Icahn School of Medicine at Mount Sinai, New York, USA	Luz Helena Patiño et al
Colombia/GUR-06388/2020	EPI_ISL_941978	Centro de Investigaciones en Microbiología y Biotecnología-UR (CIMBIUR), Facultad de Ciencias Naturales, Universidad del Rosario, Bogotá, Colombia	Centro de Investigaciones en Microbiología y Biotecnología-UR (CIMBIUR), Facultad de Ciencias Naturales, Universidad del Rosario, Bogotá, Colombia Instituto Nacional de Salud, Bogotá, Colombia Icahn School of Medicine at Mount Sinai, New York, USA	Luz Helena Patiño et al
Colombia/GUR-06405/2020	EPI_ISL_941979	Centro de Investigaciones en Microbiología y Biotecnología-UR (CIMBIUR), Facultad de Ciencias Naturales, Universidad del Rosario, Bogotá, Colombia	Centro de Investigaciones en Microbiología y Biotecnología-UR (CIMBIUR), Facultad de Ciencias Naturales, Universidad del Rosario, Bogotá, Colombia Instituto Nacional de Salud, Bogotá, Colombia Icahn School of Medicine at Mount Sinai, New York, USA	Luz Helena Patiño et al
Colombia/GUR-06406/2020	EPI_ISL_941964	Centro de Investigaciones en Microbiología y Biotecnología-UR (CIMBIUR), Facultad de Ciencias Naturales, Universidad del Rosario, Bogotá, Colombia	Centro de Investigaciones en Microbiología y Biotecnología-UR (CIMBIUR), Facultad de Ciencias Naturales, Universidad del Rosario, Bogotá, Colombia Instituto Nacional de Salud, Bogotá, Colombia Icahn School of Medicine at Mount Sinai, New York, USA	Luz Helena Patiño et al
Colombia/GUR-06474/2020	EPI_ISL_941980	Centro de Investigaciones en Microbiología y Biotecnología-UR (CIMBIUR), Facultad de Ciencias Naturales, Universidad del Rosario, Bogotá, Colombia	Centro de Investigaciones en Microbiología y Biotecnología-UR (CIMBIUR), Facultad de Ciencias Naturales, Universidad del Rosario, Bogotá, Colombia Instituto Nacional de Salud, Bogotá, Colombia Icahn School of Medicine at Mount Sinai, New York, USA	Luz Helena Patiño et al
Colombia/GUR-06494/2020	EPI_ISL_942000	Centro de Investigaciones en Microbiología y Biotecnología-UR (CIMBIUR), Facultad de Ciencias Naturales, Universidad del Rosario, Bogotá, Colombia	Centro de Investigaciones en Microbiología y Biotecnología-UR (CIMBIUR), Facultad de Ciencias Naturales, Universidad del Rosario, Bogotá, Colombia Instituto Nacional de Salud, Bogotá, Colombia Icahn School of Medicine at Mount Sinai, New York, USA	Luz Helena Patiño et al
Colombia/GUR-06537/2020	EPI_ISL_941981	Centro de Investigaciones en Microbiología y Biotecnología-UR (CIMBIUR), Facultad de Ciencias Naturales, Universidad del Rosario, Bogotá, Colombia	Centro de Investigaciones en Microbiología y Biotecnología-UR (CIMBIUR), Facultad de Ciencias Naturales, Universidad del Rosario, Bogotá, Colombia Instituto Nacional de Salud, Bogotá, Colombia Icahn School of Medicine at Mount Sinai, New York, USA	Luz Helena Patiño et al
Colombia/GUR-06538/2020	EPI_ISL_941944	Centro de Investigaciones en Microbiología y Biotecnología-UR (CIMBIUR), Facultad de Ciencias Naturales, Universidad del Rosario, Bogotá, Colombia	Centro de Investigaciones en Microbiología y Biotecnología-UR (CIMBIUR), Facultad de Ciencias Naturales, Universidad del Rosario, Bogotá, Colombia Instituto Nacional de Salud, Bogotá, Colombia Icahn School of Medicine at Mount Sinai, New York, USA	Luz Helena Patiño et al
Colombia/GUR-06539/2020	EPI_ISL_941945	Centro de Investigaciones en Microbiología y Biotecnología-UR (CIMBIUR), Facultad de Ciencias Naturales, Universidad del Rosario, Bogotá, Colombia	Centro de Investigaciones en Microbiología y Biotecnología-UR (CIMBIUR), Facultad de Ciencias Naturales, Universidad del Rosario, Bogotá, Colombia Instituto Nacional de Salud, Bogotá, Colombia Icahn School of Medicine at Mount Sinai, New York, USA	Luz Helena Patiño et al
Colombia/GUR-06575/2020	EPI_ISL_941965	Centro de Investigaciones en Microbiología y Biotecnología-UR (CIMBIUR), Facultad de Ciencias Naturales, Universidad del Rosario, Bogotá, Colombia	Centro de Investigaciones en Microbiología y Biotecnología-UR (CIMBIUR), Facultad de Ciencias Naturales, Universidad del Rosario, Bogotá, Colombia Instituto Nacional de Salud, Bogotá, Colombia Icahn School of Medicine at Mount Sinai, New York, USA	Luz Helena Patiño et al
Colombia/GUR-06577/2020	EPI_ISL_942001	Centro de Investigaciones en Microbiología y Biotecnología-UR (CIMBIUR), Facultad de Ciencias Naturales, Universidad del Rosario, Bogotá, Colombia	Centro de Investigaciones en Microbiología y Biotecnología-UR (CIMBIUR), Facultad de Ciencias Naturales, Universidad del Rosario, Bogotá, Colombia Instituto Nacional de Salud, Bogotá, Colombia Icahn School of Medicine at Mount Sinai, New York, USA	Luz Helena Patiño et al
Colombia/GUR-06579/2020	EPI_ISL_942002	Centro de Investigaciones en Microbiología y Biotecnología-UR (CIMBIUR), Facultad de Ciencias Naturales, Universidad del Rosario, Bogotá, Colombia	Centro de Investigaciones en Microbiología y Biotecnología-UR (CIMBIUR), Facultad de Ciencias Naturales, Universidad del Rosario, Bogotá, Colombia Instituto Nacional de Salud, Bogotá, Colombia Icahn School of Medicine at Mount Sinai, New York, USA	Luz Helena Patiño et al
Colombia/GUR-06580/2020	EPI_ISL_941982	Centro de Investigaciones en Microbiología y Biotecnología-UR (CIMBIUR), Facultad de Ciencias Naturales, Universidad del Rosario, Bogotá, Colombia	Centro de Investigaciones en Microbiología y Biotecnología-UR (CIMBIUR), Facultad de Ciencias Naturales, Universidad del Rosario, Bogotá, Colombia Instituto Nacional de Salud, Bogotá, Colombia Icahn School of Medicine at Mount Sinai, New York, USA	Luz Helena Patiño et al
Colombia/GUR-06614/2020	EPI_ISL_941983	Centro de Investigaciones en Microbiología y Biotecnología-UR (CIMBIUR), Facultad de Ciencias Naturales, Universidad del Rosario, Bogotá, Colombia	Centro de Investigaciones en Microbiología y Biotecnología-UR (CIMBIUR), Facultad de Ciencias Naturales, Universidad del Rosario, Bogotá, Colombia Instituto Nacional de Salud, Bogotá, Colombia Icahn School of Medicine at Mount Sinai, New York, USA	Luz Helena Patiño et al
Colombia/GUR-06758/2020	EPI_ISL_941962	Centro de Investigaciones en Microbiología y Biotecnología-UR (CIMBIUR), Facultad de Ciencias Naturales, Universidad del Rosario, Bogotá, Colombia	Centro de Investigaciones en Microbiología y Biotecnología-UR (CIMBIUR), Facultad de Ciencias Naturales, Universidad del Rosario, Bogotá, Colombia Instituto Nacional de Salud, Bogotá, Colombia Icahn School of Medicine at Mount Sinai, New York, USA	Luz Helena Patiño et al
Colombia/GUR-37097/2020	EPI_ISL_941995	Centro de Investigaciones en Microbiología y Biotecnología-UR (CIMBIUR), Facultad de Ciencias Naturales, Universidad del Rosario, Bogotá, Colombia	Centro de Investigaciones en Microbiología y Biotecnología-UR (CIMBIUR), Facultad de Ciencias Naturales, Universidad del Rosario, Bogotá, Colombia Instituto Nacional de Salud, Bogotá, Colombia Icahn School of Medicine at Mount Sinai, New York, USA	Luz Helena Patiño et al
Colombia/GUR-40200/2020	EPI_ISL_941996	Centro de Investigaciones en Microbiología y Biotecnología-UR (CIMBIUR), Facultad de Ciencias Naturales, Universidad del Rosario, Bogotá, Colombia	Centro de Investigaciones en Microbiología y Biotecnología-UR (CIMBIUR), Facultad de Ciencias Naturales, Universidad del Rosario, Bogotá, Colombia Instituto Nacional de Salud, Bogotá, Colombia Icahn School of Medicine at Mount Sinai, New York, USA	Luz Helena Patiño et al
Colombia/GUR-41385/2020	EPI_ISL_942004	Centro de Investigaciones en Microbiología y Biotecnología-UR (CIMBIUR), Facultad de Ciencias Naturales, Universidad del Rosario, Bogotá, Colombia	Centro de Investigaciones en Microbiología y Biotecnología-UR (CIMBIUR), Facultad de Ciencias Naturales, Universidad del Rosario, Bogotá, Colombia Instituto Nacional de Salud, Bogotá, Colombia Icahn School of Medicine at Mount Sinai, New York, USA	Luz Helena Patiño et al
Colombia/GUR-41483/2020	EPI_ISL_941997	Centro de Investigaciones en Microbiología y Biotecnología-UR (CIMBIUR), Facultad de Ciencias Naturales, Universidad del Rosario, Bogotá, Colombia	Centro de Investigaciones en Microbiología y Biotecnología-UR (CIMBIUR), Facultad de Ciencias Naturales, Universidad del Rosario, Bogotá, Colombia Instituto Nacional de Salud, Bogotá, Colombia Icahn School of Medicine at Mount Sinai, New York, USA	Luz Helena Patiño et al
Colombia/GUR-41533/2020	EPI_ISL_941998	Centro de Investigaciones en Microbiología y Biotecnología-UR (CIMBIUR), Facultad de Ciencias Naturales, Universidad del Rosario, Bogotá, Colombia	Centro de Investigaciones en Microbiología y Biotecnología-UR (CIMBIUR), Facultad de Ciencias Naturales, Universidad del Rosario, Bogotá, Colombia Instituto Nacional de Salud, Bogotá, Colombia Icahn School of Medicine at Mount Sinai, New York, USA	Luz Helena Patiño et al
Colombia/GUR-49945/2020	EPI_ISL_941947	Centro de Investigaciones en Microbiología y Biotecnología-UR (CIMBIUR), Facultad de Ciencias Naturales, Universidad del Rosario, Bogotá, Colombia	Centro de Investigaciones en Microbiología y Biotecnología-UR (CIMBIUR), Facultad de Ciencias Naturales, Universidad del Rosario, Bogotá, Colombia Instituto Nacional de Salud, Bogotá, Colombia Icahn School of Medicine at Mount Sinai, New York, USA	Luz Helena Patiño et al
Colombia/GVI-111145/2020	EPI_ISL_941984	Instituto Nacional de Salud, Bogotá, Colombia	Centro de Investigaciones en Microbiología y Biotecnología-UR (CIMBIUR), Facultad de Ciencias Naturales, Universidad del Rosario, Bogotá, Colombia Instituto Nacional de Salud, Bogotá, Colombia Icahn School of Medicine at Mount Sinai, New York, USA	Luz Helena Patiño et al
Colombia/GVI-111556/2020	EPI_ISL_941985	Instituto Nacional de Salud, Bogotá, Colombia	Centro de Investigaciones en Microbiología y Biotecnología-UR (CIMBIUR), Facultad de Ciencias Naturales, Universidad del Rosario, Bogotá, Colombia Instituto Nacional de Salud, Bogotá, Colombia Icahn School of Medicine at Mount Sinai, New York, USA	Luz Helena Patiño et al
Colombia/GVI-123760/2020	EPI_ISL_941957	Instituto Nacional de Salud, Bogotá, Colombia	Centro de Investigaciones en Microbiología y Biotecnología-UR (CIMBIUR), Facultad de Ciencias Naturales, Universidad del Rosario, Bogotá, Colombia Instituto Nacional de Salud, Bogotá, Colombia Icahn School of Medicine at Mount Sinai, New York, USA	Luz Helena Patiño et al
Colombia/GVI-133304/2020	EPI_ISL_941986	Instituto Nacional de Salud, Bogotá, Colombia	Centro de Investigaciones en Microbiología y Biotecnología-UR (CIMBIUR), Facultad de Ciencias Naturales, Universidad del Rosario, Bogotá, Colombia Instituto Nacional de Salud, Bogotá, Colombia Icahn School of Medicine at Mount Sinai, New York, USA	Luz Helena Patiño et al
Colombia/GVI-139542/2020	EPI_ISL_941942	Instituto Nacional de Salud, Bogotá, Colombia	Centro de Investigaciones en Microbiología y Biotecnología-UR (CIMBIUR), Facultad de Ciencias Naturales, Universidad del Rosario, Bogotá, Colombia Instituto Nacional de Salud, Bogotá, Colombia Icahn School of Medicine at Mount Sinai, New York, USA	Luz Helena Patiño et al
Colombia/GVI-141243/2020	EPI_ISL_941987	Instituto Nacional de Salud, Bogotá, Colombia	Centro de Investigaciones en Microbiología y Biotecnología-UR (CIMBIUR), Facultad de Ciencias Naturales, Universidad del Rosario, Bogotá, Colombia Instituto Nacional de Salud, Bogotá, Colombia Icahn School of Medicine at Mount Sinai, New York, USA	Luz Helena Patiño et al
Colombia/GVI-150146/2020	EPI_ISL_942006	Instituto Nacional de Salud, Bogotá, Colombia	Centro de Investigaciones en Microbiología y Biotecnología-UR (CIMBIUR), Facultad de Ciencias Naturales, Universidad del Rosario, Bogotá, Colombia Instituto Nacional de Salud, Bogotá, Colombia Icahn School of Medicine at Mount Sinai, New York, USA	Luz Helena Patiño et al
Colombia/GVI-150933/2020	EPI_ISL_941988	Instituto Nacional de Salud, Bogotá, Colombia	Centro de Investigaciones en Microbiología y Biotecnología-UR (CIMBIUR), Facultad de Ciencias Naturales, Universidad del Rosario, Bogotá, Colombia Instituto Nacional de Salud, Bogotá, Colombia Icahn School of Medicine at Mount Sinai, New York, USA	Luz Helena Patiño et al
Colombia/GVI-152352/2020	EPI_ISL_941949	Instituto Nacional de Salud, Bogotá, Colombia	Centro de Investigaciones en Microbiología y Biotecnología-UR (CIMBIUR), Facultad de Ciencias Naturales, Universidad del Rosario, Bogotá, Colombia Instituto Nacional de Salud, Bogotá, Colombia Icahn School of Medicine at Mount Sinai, New York, USA	Luz Helena Patiño et al
Colombia/GVI-152396/2020	EPI_ISL_941958	Instituto Nacional de Salud, Bogotá, Colombia	Centro de Investigaciones en Microbiología y Biotecnología-UR (CIMBIUR), Facultad de Ciencias Naturales, Universidad del Rosario, Bogotá, Colombia Instituto Nacional de Salud, Bogotá, Colombia Icahn School of Medicine at Mount Sinai, New York, USA	Luz Helena Patiño et al
Colombia/GVI-153306/2020	EPI_ISL_941943	Instituto Nacional de Salud, Bogotá, Colombia	Centro de Investigaciones en Microbiología y Biotecnología-UR (CIMBIUR), Facultad de Ciencias Naturales, Universidad del Rosario, Bogotá, Colombia Instituto Nacional de Salud, Bogotá, Colombia Icahn School of Medicine at Mount Sinai, New York, USA	Luz Helena Patiño et al
Colombia/GVI-157319/2020	EPI_ISL_941989	Instituto Nacional de Salud, Bogotá, Colombia	Centro de Investigaciones en Microbiología y Biotecnología-UR (CIMBIUR), Facultad de Ciencias Naturales, Universidad del Rosario, Bogotá, Colombia Instituto Nacional de Salud, Bogotá, Colombia Icahn School of Medicine at Mount Sinai, New York, USA	Luz Helena Patiño et al
Colombia/GVI-157321/2020	EPI_ISL_941990	Instituto Nacional de Salud, Bogotá, Colombia	Centro de Investigaciones en Microbiología y Biotecnología-UR (CIMBIUR), Facultad de Ciencias Naturales, Universidad del Rosario, Bogotá, Colombia Instituto Nacional de Salud, Bogotá, Colombia Icahn School of Medicine at Mount Sinai, New York, USA	Luz Helena Patiño et al
Colombia/GVI-157324/2020	EPI_ISL_941963	Instituto Nacional de Salud, Bogotá, Colombia	Centro de Investigaciones en Microbiología y Biotecnología-UR (CIMBIUR), Facultad de Ciencias Naturales, Universidad del Rosario, Bogotá, Colombia Instituto Nacional de Salud, Bogotá, Colombia Icahn School of Medicine at Mount Sinai, New York, USA	Luz Helena Patiño et al
Colombia/GVI-157326/2020	EPI_ISL_941953	Instituto Nacional de Salud, Bogotá, Colombia	Centro de Investigaciones en Microbiología y Biotecnología-UR (CIMBIUR), Facultad de Ciencias Naturales, Universidad del Rosario, Bogotá, Colombia Instituto Nacional de Salud, Bogotá, Colombia Icahn School of Medicine at Mount Sinai, New York, USA	Luz Helena Patiño et al
Colombia/GVI-157681/2020	EPI_ISL_941960	Instituto Nacional de Salud, Bogotá, Colombia	Centro de Investigaciones en Microbiología y Biotecnología-UR (CIMBIUR), Facultad de Ciencias Naturales, Universidad del Rosario, Bogotá, Colombia Instituto Nacional de Salud, Bogotá, Colombia Icahn School of Medicine at Mount Sinai, New York, USA	Luz Helena Patiño et al
Colombia/GVI-160127/2020	EPI_ISL_941991	Instituto Nacional de Salud, Bogotá, Colombia	Centro de Investigaciones en Microbiología y Biotecnología-UR (CIMBIUR), Facultad de Ciencias Naturales, Universidad del Rosario, Bogotá, Colombia Instituto Nacional de Salud, Bogotá, Colombia Icahn School of Medicine at Mount Sinai, New York, USA	Luz Helena Patiño et al
Colombia/GVI-160129/2020	EPI_ISL_941992	Instituto Nacional de Salud, Bogotá, Colombia	Centro de Investigaciones en Microbiología y Biotecnología-UR (CIMBIUR), Facultad de Ciencias Naturales, Universidad del Rosario, Bogotá, Colombia Instituto Nacional de Salud, Bogotá, Colombia Icahn School of Medicine at Mount Sinai, New York, USA	Luz Helena Patiño et al
Colombia/GVI-160130/2020	EPI_ISL_941993	Instituto Nacional de Salud, Bogotá, Colombia	Centro de Investigaciones en Microbiología y Biotecnología-UR (CIMBIUR), Facultad de Ciencias Naturales, Universidad del Rosario, Bogotá, Colombia Instituto Nacional de Salud, Bogotá, Colombia Icahn School of Medicine at Mount Sinai, New York, USA	Luz Helena Patiño et al
Colombia/GVI-161115/2020	EPI_ISL_942003	Instituto Nacional de Salud, Bogotá, Colombia	Centro de Investigaciones en Microbiología y Biotecnología-UR (CIMBIUR), Facultad de Ciencias Naturales, Universidad del Rosario, Bogotá, Colombia Instituto Nacional de Salud, Bogotá, Colombia Icahn School of Medicine at Mount Sinai, New York, USA	Luz Helena Patiño et al
Colombia/GVI-161346/2020	EPI_ISL_941956	Instituto Nacional de Salud, Bogotá, Colombia	Centro de Investigaciones en Microbiología y Biotecnología-UR (CIMBIUR), Facultad de Ciencias Naturales, Universidad del Rosario, Bogotá, Colombia Instituto Nacional de Salud, Bogotá, Colombia Icahn School of Medicine at Mount Sinai, New York, USA	Luz Helena Patiño et al
Colombia/GVI-161641/2020	EPI_ISL_941994	Instituto Nacional de Salud, Bogotá, Colombia	Centro de Investigaciones en Microbiología y Biotecnología-UR (CIMBIUR), Facultad de Ciencias Naturales, Universidad del Rosario, Bogotá, Colombia Instituto Nacional de Salud, Bogotá, Colombia Icahn School of Medicine at Mount Sinai, New York, USA	Luz Helena Patiño et al
Colombia/GVI-161642/2020	EPI_ISL_941951	Instituto Nacional de Salud, Bogotá, Colombia	Centro de Investigaciones en Microbiología y Biotecnología-UR (CIMBIUR), Facultad de Ciencias Naturales, Universidad del Rosario, Bogotá, Colombia Instituto Nacional de Salud, Bogotá, Colombia Icahn School of Medicine at Mount Sinai, New York, USA	Luz Helena Patiño et al
Colombia/GVI-163894/2020	EPI_ISL_941955	Instituto Nacional de Salud, Bogotá, Colombia	Centro de Investigaciones en Microbiología y Biotecnología-UR (CIMBIUR), Facultad de Ciencias Naturales, Universidad del Rosario, Bogotá, Colombia Instituto Nacional de Salud, Bogotá, Colombia Icahn School of Medicine at Mount Sinai, New York, USA	Luz Helena Patiño et al
Colombia/HUI-GUR-0900/2020	EPI_ISL_447752	Grupo de Investigaciones Microbiológicas-UR (GIMUR), Departamento de Biología, Facultad de Ciencias Naturales, Universidad del Rosario, Bogotá, Colombia	Grupo de Investigaciones Microbiológicas-UR (GIMUR), Departamento de Biología, Facultad de Ciencias Naturales, Universidad del Rosario, Bogotá, Colombia Instituto Nacional de Salud, Bogotá, Colombia Icahn School of Medicine at Mount Sinai, New York, USA	Juan David Ramírez et al
Colombia/HUI-GUR-0920/2020	EPI_ISL_447753	Grupo de Investigaciones Microbiológicas-UR (GIMUR), Departamento de Biología, Facultad de Ciencias Naturales, Universidad del Rosario, Bogotá, Colombia	Grupo de Investigaciones Microbiológicas-UR (GIMUR), Departamento de Biología, Facultad de Ciencias Naturales, Universidad del Rosario, Bogotá, Colombia Instituto Nacional de Salud, Bogotá, Colombia Icahn School of Medicine at Mount Sinai, New York, USA	Juan David Ramírez et al
Colombia/HUI-GUV-92060/2020	EPI_ISL_447758	Instituto Nacional de Salud, Bogotá, Colombia	Grupo de Investigaciones Microbiológicas-UR (GIMUR), Departamento de Biología, Facultad de Ciencias Naturales, Universidad del Rosario, Bogotá, Colombia Instituto Nacional de Salud, Bogotá, Colombia Icahn School of Medicine at Mount Sinai, New York, USA	Juan David Ramírez et al
Colombia/HUI-GUV-92061/2020	EPI_ISL_447759	Instituto Nacional de Salud, Bogotá, Colombia	Grupo de Investigaciones Microbiológicas-UR (GIMUR), Departamento de Biología, Facultad de Ciencias Naturales, Universidad del Rosario, Bogotá, Colombia Instituto Nacional de Salud, Bogotá, Colombia Icahn School of Medicine at Mount Sinai, New York, USA	Juan David Ramírez et al
Colombia/HUI-GVI-97855/2020	EPI_ISL_447806	Instituto Nacional de Salud, Bogotá, Colombia	Grupo de Investigaciones Microbiológicas-UR (GIMUR), Departamento de Biología, Facultad de Ciencias Naturales, Universidad del Rosario, Bogotá, Colombia Instituto Nacional de Salud, Bogotá, Colombia Icahn School of Medicine at Mount Sinai, New York, USA	Juan David Ramírez et al
Colombia/HUI-GVI-97875/2020	EPI_ISL_447807	Instituto Nacional de Salud, Bogotá, Colombia	Grupo de Investigaciones Microbiológicas-UR (GIMUR), Departamento de Biología, Facultad de Ciencias Naturales, Universidad del Rosario, Bogotá, Colombia Instituto Nacional de Salud, Bogotá, Colombia Icahn School of Medicine at Mount Sinai, New York, USA	Juan David Ramírez et al
Colombia/HUI-GVI-98032/2020	EPI_ISL_447811	Instituto Nacional de Salud, Bogotá, Colombia	Grupo de Investigaciones Microbiológicas-UR (GIMUR), Departamento de Biología, Facultad de Ciencias Naturales, Universidad del Rosario, Bogotá, Colombia Instituto Nacional de Salud, Bogotá, Colombia Icahn School of Medicine at Mount Sinai, New York, USA	Juan David Ramírez et al
Colombia/HUI-INS-VG-1378/2021	EPI_ISL_1494944	HOSPITAL DEPARTAMENTAL SAN VICENTE DE PAUL	Instituto Nacional de Salud- Dirección de Investigación en Salud Pública	Katherine Laiton-Donato et al
Colombia/HUI-INS-VG-1506/2021	EPI_ISL_1494955	AIDALAB S.A.S	Instituto Nacional de Salud- Dirección de Investigación en Salud Pública	Katherine Laiton-Donato et al
Colombia/HUI-INS-VG-1507/2021	EPI_ISL_1494956	AIDALAB S.A.S	Instituto Nacional de Salud- Dirección de Investigación en Salud Pública	Katherine Laiton-Donato et al
Colombia/I30/2020	EPI_ISL_526959	Instituto Nacional de Salud, Bogotá, Colombia	Instituto Nacional de Salud, Bogotá, Colombia	Katherine Laiton-Donato et al
Colombia/INS-CUN-AG2/2020	EPI_ISL_526958	Instituto Nacional de Salud, Bogotá, Colombia	Instituto Nacional de Salud, Bogotá, Colombia	Katherine Laiton-Donato et al
Colombia/LAG-INS-VG-1162/2021	EPI_ISL_1220066	E.S.E. HOSPITAL SAN JOSE DE MAICAO	Instituto Nacional de Salud- Dirección de Investigación en Salud Pública	Katherine Laiton-Donato et al
Colombia/LAG-INS-VG-1399/2021	EPI_ISL_1582978	E.S.E. HOSPITAL SAN JOSE DE MAICAO	Instituto Nacional de Salud- Dirección de Investigación en Salud Pública	Katherine Laiton-Donato et al
Colombia/LAG-INS-VG-1400/2021	EPI_ISL_1582979	E.S.E. HOSPITAL SAN JOSE DE MAICAO	Instituto Nacional de Salud- Dirección de Investigación en Salud Pública	Katherine Laiton-Donato et al
Colombia/LAG-INS-VG-1401/2021	EPI_ISL_1582980	E.S.E. HOSPITAL SAN JOSE DE MAICAO	Instituto Nacional de Salud- Dirección de Investigación en Salud Pública	Katherine Laiton-Donato et al
Colombia/LAG-INS-VG-320/2021	EPI_ISL_906532	Hospital San Jose de Maicao	Instituto Nacional de Salud- Dirección de Investigación en Salud Pública, Universidad de los Andes- Applied genomics research group, Vicerrectoria de Investigación y Creación, Universidad de los Andes- Systems and Computing Engineering Department	Katherine Laiton-Donato et al
Colombia/LAG-INS-VG-323/2020	EPI_ISL_906541	HOSPITAL SAN JOSE DE MAICAO	Instituto Nacional de Salud- Dirección de Investigación en Salud Pública, Universidad de los Andes- Applied genomics research group, Vicerrectoria de Investigación y Creación, Universidad de los Andes- Systems and Computing Engineering Department	Katherine Laiton-Donato et al
Colombia/LAG-INS-VG-324/2020	EPI_ISL_906545	E.S.E. HOSPITAL SAN JOSE DE MAICAO	Instituto Nacional de Salud- Dirección de Investigación en Salud Pública, Universidad de los Andes- Applied genomics research group, Vicerrectoria de Investigación y Creación, Universidad de los Andes- Systems and Computing Engineering Department	Katherine Laiton-Donato et al
Colombia/LAG-INS-VG-428/2021	EPI_ISL_906556	DIRECCION DEPARTAMENTAL DE SALUD DE GUAJIRA	Instituto Nacional de Salud- Dirección de Investigación en Salud Pública, Universidad de los Andes- Applied genomics research group, Vicerrectoria de Investigación y Creación, Universidad de los Andes- Systems and Computing Engineering Department	Katherine Laiton-Donato et al
Colombia/MAG-GVI-93450/2020	EPI_ISL_447777	Instituto Nacional de Salud, Bogotá, Colombia	Grupo de Investigaciones Microbiológicas-UR (GIMUR), Departamento de Biología, Facultad de Ciencias Naturales, Universidad del Rosario, Bogotá, Colombia Instituto Nacional de Salud, Bogotá, Colombia Icahn School of Medicine at Mount Sinai, New York, USA	Juan David Ramírez et al
Colombia/MAG-GVI-93457/2020	EPI_ISL_447778	Instituto Nacional de Salud, Bogotá, Colombia	Grupo de Investigaciones Microbiológicas-UR (GIMUR), Departamento de Biología, Facultad de Ciencias Naturales, Universidad del Rosario, Bogotá, Colombia Instituto Nacional de Salud, Bogotá, Colombia Icahn School of Medicine at Mount Sinai, New York, USA	Juan David Ramírez et al
Colombia/MAG-INS-101935/2020	EPI_ISL_456153	Instituto Nacional de Salud - Unidad de Secuenciación y Análisis Genómico	Instituto Nacional de Salud, Universidad Cooperativa de Colombia, Instituto Alexander von Humboldt, Imperial College-London, London School of Hygiene & Tropical Medicine	Katherine Laiton-Donato et al
Colombia/MAG-INS-81035/2020	EPI_ISL_456125	Instituto Nacional de Salud - Unidad de Secuenciación y Análisis Genómico	Instituto Nacional de Salud, Universidad Cooperativa de Colombia, Instituto Alexander von Humboldt, Imperial College-London, London School of Hygiene & Tropical Medicine	Katherine Laiton-Donato et al
Colombia/MAG-INS-87968/2020	EPI_ISL_498152	Instituto Nacional de Salud, Bogotá, Colombia	Instituto Nacional de Salud, Bogotá, Colombia	Katherine Laiton-Donato et al
Colombia/MAG-INS-95839/2020	EPI_ISL_498166	Instituto Nacional de Salud, Bogotá, Colombia	Instituto Nacional de Salud, Bogotá, Colombia	Katherine Laiton-Donato et al
Colombia/MAG-INS-VG-1330/2021	EPI_ISL_1424054	Universidad del Magdalena	Instituto Nacional de Salud- Dirección de Investigación en Salud Pública	Katherine Laiton-Donato et al
Colombia/MAG-INS-VG-1331/2021	EPI_ISL_1424055	Universidad del Magdalena	Instituto Nacional de Salud- Dirección de Investigación en Salud Pública	Katherine Laiton-Donato et al
Colombia/MAG-INS-VG-1332/2021	EPI_ISL_1424056	Universidad del Magdalena	Instituto Nacional de Salud- Dirección de Investigación en Salud Pública	Katherine Laiton-Donato et al
Colombia/MAG-INS-VG-1346/2021	EPI_ISL_1424057	OLIMPUS MAGDALENA	Instituto Nacional de Salud- Dirección de Investigación en Salud Pública	Katherine Laiton-Donato et al
Colombia/MAG-INS-VG-1347/2021	EPI_ISL_1424058	OLIMPUS MAGDALENA	Instituto Nacional de Salud- Dirección de Investigación en Salud Pública	Katherine Laiton-Donato et al
Colombia/MAG-INS-VG-1603/2021	EPI_ISL_1582984	Laboratorio de Biología Molecular – Universidad del Magdalena	Instituto Nacional de Salud- Dirección de Investigación en Salud Pública	Katherine Laiton-Donato et al
Colombia/MAG-INS-VG-1604/2021	EPI_ISL_1582985	Laboratorio de Biología Molecular – Universidad del Magdalena	Instituto Nacional de Salud- Dirección de Investigación en Salud Pública	Katherine Laiton-Donato et al
Colombia/MAG-INS-VG-1609/2021	EPI_ISL_1582986	Laboratorio de Biología Molecular – Universidad del Magdalena	Instituto Nacional de Salud- Dirección de Investigación en Salud Pública	Katherine Laiton-Donato et al
Colombia/MAG-INS-VG-1619/2021	EPI_ISL_1582988	Laboratorio de Biología Molecular – Universidad del Magdalena	Instituto Nacional de Salud- Dirección de Investigación en Salud Pública	Katherine Laiton-Donato et al
Colombia/MAG-INS-VG-1622/2021	EPI_ISL_1582989	Laboratorio de Biología Molecular – Universidad del Magdalena	Instituto Nacional de Salud- Dirección de Investigación en Salud Pública	Katherine Laiton-Donato et al
Colombia/MAG-INS-VG-1624/2021	EPI_ISL_1582990	Laboratorio de Biología Molecular – Universidad del Magdalena	Instituto Nacional de Salud- Dirección de Investigación en Salud Pública	Katherine Laiton-Donato et al
Colombia/MAG-INS-VG-1639/2021	EPI_ISL_1582991	Universidad del Atlántico Laboratorio de Investigación en Biología Molecular	Instituto Nacional de Salud- Dirección de Investigación en Salud Pública	Katherine Laiton-Donato et al
Colombia/MAG-INS-VG-1642/2021	EPI_ISL_1582992	Universidad del Atlántico Laboratorio de Investigación en Biología Molecular	Instituto Nacional de Salud- Dirección de Investigación en Salud Pública	Katherine Laiton-Donato et al
Colombia/MAG-INS-VG-1644/2021	EPI_ISL_1582993	Universidad del Atlántico Laboratorio de Investigación en Biología Molecular	Instituto Nacional de Salud- Dirección de Investigación en Salud Pública	Katherine Laiton-Donato et al
Colombia/MAG-INS-VG-1646/2021	EPI_ISL_1582994	Universidad del Atlántico Laboratorio de Investigación en Biología Molecular	Instituto Nacional de Salud- Dirección de Investigación en Salud Pública	Katherine Laiton-Donato et al
Colombia/MAG-INS-VG-471/2021	EPI_ISL_1017704	BIO-TEST	Instituto Nacional de Salud- Dirección de Investigación en Salud Pública	Katherine Laiton-Donato et al
Colombia/MAG-INS-VG-482/2021	EPI_ISL_1220045	Universidad de Magdalena	Instituto Nacional de Salud- Dirección de Investigación en Salud Pública	Katherine Laiton-Donato et al
Colombia/MET-GUR-02271/2020	EPI_ISL_944635	Centro de Investigaciones en Microbiología y Biotecnología-UR (CIMBIUR), Facultad de Ciencias Naturales, Universidad del Rosario, Bogotá, Colombia	Centro de Investigaciones en Microbiología y Biotecnología-UR (CIMBIUR), Facultad de Ciencias Naturales, Universidad del Rosario, Bogotá, Colombia Instituto Nacional de Salud, Bogotá, Colombia Icahn School of Medicine at Mount Sinai, New York, USA	Luz Helena Patiño et al
Colombia/MET-GUR-03581/2020	EPI_ISL_944636	Centro de Investigaciones en Microbiología y Biotecnología-UR (CIMBIUR), Facultad de Ciencias Naturales, Universidad del Rosario, Bogotá, Colombia	Centro de Investigaciones en Microbiología y Biotecnología-UR (CIMBIUR), Facultad de Ciencias Naturales, Universidad del Rosario, Bogotá, Colombia Instituto Nacional de Salud, Bogotá, Colombia Icahn School of Medicine at Mount Sinai, New York, USA	Luz Helena Patiño et al
Colombia/MET-GUR-04931/2020	EPI_ISL_944637	Centro de Investigaciones en Microbiología y Biotecnología-UR (CIMBIUR), Facultad de Ciencias Naturales, Universidad del Rosario, Bogotá, Colombia	Centro de Investigaciones en Microbiología y Biotecnología-UR (CIMBIUR), Facultad de Ciencias Naturales, Universidad del Rosario, Bogotá, Colombia Instituto Nacional de Salud, Bogotá, Colombia Icahn School of Medicine at Mount Sinai, New York, USA	Luz Helena Patiño et al
Colombia/MET-GVI-97769/2020	EPI_ISL_447802	Instituto Nacional de Salud, Bogotá, Colombia	Grupo de Investigaciones Microbiológicas-UR (GIMUR), Departamento de Biología, Facultad de Ciencias Naturales, Universidad del Rosario, Bogotá, Colombia Instituto Nacional de Salud, Bogotá, Colombia Icahn School of Medicine at Mount Sinai, New York, USA	Juan David Ramírez et al
Colombia/MET-GVI-97782/2020	EPI_ISL_447803	Instituto Nacional de Salud, Bogotá, Colombia	Grupo de Investigaciones Microbiológicas-UR (GIMUR), Departamento de Biología, Facultad de Ciencias Naturales, Universidad del Rosario, Bogotá, Colombia Instituto Nacional de Salud, Bogotá, Colombia Icahn School of Medicine at Mount Sinai, New York, USA	Juan David Ramírez et al
Colombia/MET-GVI-97783/2020	EPI_ISL_447804	Instituto Nacional de Salud, Bogotá, Colombia	Grupo de Investigaciones Microbiológicas-UR (GIMUR), Departamento de Biología, Facultad de Ciencias Naturales, Universidad del Rosario, Bogotá, Colombia Instituto Nacional de Salud, Bogotá, Colombia Icahn School of Medicine at Mount Sinai, New York, USA	Juan David Ramírez et al
Colombia/MET-INS-103258/2020	EPI_ISL_526953	Instituto Nacional de Salud, Bogotá, Colombia	Instituto Nacional de Salud, Bogotá, Colombia	Katherine Laiton-Donato et al
Colombia/MET-INS-95637/2020	EPI_ISL_498164	Instituto Nacional de Salud, Bogotá, Colombia	Instituto Nacional de Salud, Bogotá, Colombia	Katherine Laiton-Donato et al
Colombia/MET-INS-VG-1463/2021	EPI_ISL_1582983	HOSPITAL DEPARTAMENTAL DE VILLAVICENCIO	Instituto Nacional de Salud- Dirección de Investigación en Salud Pública	Katherine Laiton-Donato et al
Colombia/MET-INS-VG-1531/2021	EPI_ISL_1494957	Clínica Primavera	Instituto Nacional de Salud- Dirección de Investigación en Salud Pública	Katherine Laiton-Donato et al
Colombia/MET-INS-VG-209/2021	EPI_ISL_906535	HOSPITAL DEPARTAMENTAL DE VILLAVICENCIO E.S.E.	Instituto Nacional de Salud- Dirección de Investigación en Salud Pública, Universidad de los Andes- Applied genomics research group, Vicerrectoria de Investigación y Creación, Universidad de los Andes- Systems and Computing Engineering Department	Katherine Laiton-Donato et al
Colombia/MET-INS-VG-210/2021	EPI_ISL_906537	HOSPITAL DEPARTAMENTAL DE VILLAVICENCIO E.S.E.	Instituto Nacional de Salud- Dirección de Investigación en Salud Pública, Universidad de los Andes- Applied genomics research group, Vicerrectoria de Investigación y Creación, Universidad de los Andes- Systems and Computing Engineering Department	Katherine Laiton-Donato et al
Colombia/MET-INS-VG-211/2021	EPI_ISL_906539	HOSPITAL DEPARTAMENTAL DE VILLAVICENCIO	Instituto Nacional de Salud- Dirección de Investigación en Salud Pública, Universidad de los Andes- Applied genomics research group, Vicerrectoria de Investigación y Creación, Universidad de los Andes- Systems and Computing Engineering Department	Katherine Laiton-Donato et al
Colombia/MET-INS-VG-213/2021	EPI_ISL_906547	HOSPITAL DEPARTAMENTAL DE VILLAVICENCIO E.S.E.	Instituto Nacional de Salud- Dirección de Investigación en Salud Pública, Universidad de los Andes- Applied genomics research group, Vicerrectoria de Investigación y Creación, Universidad de los Andes- Systems and Computing Engineering Department	Katherine Laiton-Donato et al
Colombia/NAR-GUR-0609/2020	EPI_ISL_447748	Grupo de Investigaciones Microbiológicas-UR (GIMUR), Departamento de Biología, Facultad de Ciencias Naturales, Universidad del Rosario, Bogotá, Colombia	Grupo de Investigaciones Microbiológicas-UR (GIMUR), Departamento de Biología, Facultad de Ciencias Naturales, Universidad del Rosario, Bogotá, Colombia Instituto Nacional de Salud, Bogotá, Colombia Icahn School of Medicine at Mount Sinai, New York, USA	Juan David Ramírez et al
Colombia/NAR-GUR-0627/2020	EPI_ISL_447749	Grupo de Investigaciones Microbiológicas-UR (GIMUR), Departamento de Biología, Facultad de Ciencias Naturales, Universidad del Rosario, Bogotá, Colombia	Grupo de Investigaciones Microbiológicas-UR (GIMUR), Departamento de Biología, Facultad de Ciencias Naturales, Universidad del Rosario, Bogotá, Colombia Instituto Nacional de Salud, Bogotá, Colombia Icahn School of Medicine at Mount Sinai, New York, USA	Juan David Ramírez et al
Colombia/NAR-GVI-97417/2020	EPI_ISL_447798	Instituto Nacional de Salud, Bogotá, Colombia	Grupo de Investigaciones Microbiológicas-UR (GIMUR), Departamento de Biología, Facultad de Ciencias Naturales, Universidad del Rosario, Bogotá, Colombia Instituto Nacional de Salud, Bogotá, Colombia Icahn School of Medicine at Mount Sinai, New York, USA	Juan David Ramírez et al
Colombia/NAR-INS-103303-2/2020	EPI_ISL_526955	Instituto Nacional de Salud, Bogotá, Colombia	Instituto Nacional de Salud, Bogotá, Colombia	Katherine Laiton-Donato et al
Colombia/NAR-INS-103303/2020	EPI_ISL_456154	Instituto Nacional de Salud - Unidad de Secuenciación y Análisis Genómico	Instituto Nacional de Salud, Universidad Cooperativa de Colombia, Instituto Alexander von Humboldt, Imperial College-London, London School of Hygiene & Tropical Medicine	Katherine Laiton-Donato et al
Colombia/NAR-INS-103313/2020	EPI_ISL_526956	Instituto Nacional de Salud, Bogotá, Colombia	Instituto Nacional de Salud, Bogotá, Colombia	Katherine Laiton-Donato et al
Colombia/NAR-INS-94679/2020	EPI_ISL_498162	Instituto Nacional de Salud, Bogotá, Colombia	Instituto Nacional de Salud, Bogotá, Colombia	Katherine Laiton-Donato et al
Colombia/NAR-INS-IP002/2020	EPI_ISL_791091	Instituto Nacional de Salud - Unidad de Secuenciación y Análisis Genómico	Instituto Nacional de Salud - Dirección de Investigación en Salud Pública	Katherine Laiton-Donato et al
Colombia/NAR-INS-IP003/2020	EPI_ISL_791092	Instituto Nacional de Salud - Unidad de Secuenciación y Análisis Genómico	Instituto Nacional de Salud - Dirección de Investigación en Salud Pública	Katherine Laiton-Donato et al
Colombia/NAR-INS-IP004/2020	EPI_ISL_791093	Instituto Nacional de Salud - Unidad de Secuenciación y Análisis Genómico	Instituto Nacional de Salud - Dirección de Investigación en Salud Pública	Katherine Laiton-Donato et al
Colombia/NAR-INS-IP005/2020	EPI_ISL_791094	Instituto Nacional de Salud - Unidad de Secuenciación y Análisis Genómico	Instituto Nacional de Salud - Dirección de Investigación en Salud Pública	Katherine Laiton-Donato et al
Colombia/NAR-INS-IP006/2020	EPI_ISL_791095	Instituto Nacional de Salud - Unidad de Secuenciación y Análisis Genómico	Instituto Nacional de Salud - Dirección de Investigación en Salud Pública	Katherine Laiton-Donato et al
Colombia/NAR-INS-IP0610/2020	EPI_ISL_791096	Instituto Nacional de Salud - Unidad de Secuenciación y Análisis Genómico	Instituto Nacional de Salud - Dirección de Investigación en Salud Pública	Katherine Laiton-Donato et al
Colombia/NAR-INS-VG-355/2020	EPI_ISL_906543	FUNDACION HOSPITAL SAN PEDRO	Instituto Nacional de Salud- Dirección de Investigación en Salud Pública, Universidad de los Andes- Applied genomics research group, Vicerrectoria de Investigación y Creación, Universidad de los Andes- Systems and Computing Engineering Department	Katherine Laiton-Donato et al
Colombia/NAR-INS-VG-983/2021	EPI_ISL_1220048	LABORATORIO CLÍNICO FUNDACIÓN HOSPITAL SAN PEDRO	Instituto Nacional de Salud- Dirección de Investigación en Salud Pública	Katherine Laiton-Donato et al
Colombia/NSA-GVI-97760/2020	EPI_ISL_447801	Instituto Nacional de Salud, Bogotá, Colombia	Grupo de Investigaciones Microbiológicas-UR (GIMUR), Departamento de Biología, Facultad de Ciencias Naturales, Universidad del Rosario, Bogotá, Colombia Instituto Nacional de Salud, Bogotá, Colombia Icahn School of Medicine at Mount Sinai, New York, USA	Juan David Ramírez et al
Colombia/NSA-INS-0267/2020	EPI_ISL_739669	Instituto Nacional de Salud, Bogotá, Colombia	Instituto Nacional de Salud, Bogotá, Colombia	Katherine Laiton-Donato et al
Colombia/NSA-INS-79504/2020	EPI_ISL_456130	Instituto Nacional de Salud - Unidad de Secuenciación y Análisis Genómico	Instituto Nacional de Salud, Universidad Cooperativa de Colombia, Instituto Alexander von Humboldt, Imperial College-London, London School of Hygiene & Tropical Medicine	Katherine Laiton-Donato et al
Colombia/NSA-INS-80656/2020	EPI_ISL_456126	Instituto Nacional de Salud - Unidad de Secuenciación y Análisis Genómico	Instituto Nacional de Salud, Universidad Cooperativa de Colombia, Instituto Alexander von Humboldt, Imperial College-London, London School of Hygiene & Tropical Medicine	Katherine Laiton-Donato et al
Colombia/NSA-INS-VG-106/2020	EPI_ISL_845656	UNIDAD HEMATOLÓGICA ESPECIALIZADA	Instituto Nacional de Salud - Dirección de Investigación en Salud Pública	Katherine Laiton-Donato et al
Colombia/NSA-INS-VG-108/2020	EPI_ISL_794656	UNIDAD HEMATOLOGICA ESPECIALIZADA	Instituto Nacional de Salud - Dirección de Investigación en Salud Pública	Katherine Laiton-Donato et al
Colombia/NSA-INS-VG-109/2020	EPI_ISL_794657	UNIDAD HEMATOLOGICA ESPECIALIZADA	Instituto Nacional de Salud - Dirección de Investigación en Salud Pública	Katherine Laiton-Donato et al
Colombia/NSA-INS-VG-1686/2021	EPI_ISL_1582977	LDSP NORTE DE SANTANDER	Instituto Nacional de Salud- Dirección de Investigación en Salud Pública	Katherine Laiton-Donato et al
Colombia/NSA-INS-VG-1687/2021	EPI_ISL_1582981	LDSP NORTE DE SANTANDER	Instituto Nacional de Salud- Dirección de Investigación en Salud Pública	Katherine Laiton-Donato et al
Colombia/NSA-NS-79852/2020	EPI_ISL_653752	Instituto Nacional de Salud, Bogotá, Colombia	Instituto Nacional de Salud, Bogotá, Colombia	Katherine Laiton-Donato et al
Colombia/PUT-INS-CVN2151/2020	EPI_ISL_956306	Laboratorio Gencore- Universidad de los Andes	Instituto Nacional de Salud- Dirección de Investigación en Salud Pública, Universidad de los Andes- Gencore	Katherine Laiton-Donato et al
Colombia/PUT-INS-CVN2164/2020	EPI_ISL_956301	Laboratorio Gencore- Universidad de los Andes	Instituto Nacional de Salud- Dirección de Investigación en Salud Pública, Universidad de los Andes- Gencore	Katherine Laiton-Donato et al
Colombia/PUT-INS-VG-763/2020	EPI_ISL_1017706	Hospital Universitario Hernando Moncaleano Perdomo	Instituto Nacional de Salud- Dirección de Investigación en Salud Pública	Katherine Laiton-Donato et al
Colombia/PUT-INS-VG-764/2020	EPI_ISL_1017707	Hospital Universitario Hernando Moncaleano Perdomo	Instituto Nacional de Salud- Dirección de Investigación en Salud Pública	Katherine Laiton-Donato et al
Colombia/PUT-INS-VG-765/2020	EPI_ISL_1017708	Hospital Universitario Hernando Moncaleano Perdomo	Instituto Nacional de Salud- Dirección de Investigación en Salud Pública	Katherine Laiton-Donato et al
Colombia/PUT-INS-VG-766/2020	EPI_ISL_1017709	Hospital Universitario Hernando Moncaleano Perdomo	Instituto Nacional de Salud- Dirección de Investigación en Salud Pública	Katherine Laiton-Donato et al
Colombia/PUT-INS-VG-768/2020	EPI_ISL_1017710	Hospital Universitario Hernando Moncaleano Perdomo	Instituto Nacional de Salud- Dirección de Investigación en Salud Pública	Katherine Laiton-Donato et al
Colombia/QUI-INS-79911/2020	EPI_ISL_456127	Instituto Nacional de Salud - Unidad de Secuenciación y Análisis Genómico	Instituto Nacional de Salud, Universidad Cooperativa de Colombia, Instituto Alexander von Humboldt, Imperial College-London, London School of Hygiene & Tropical Medicine	Katherine Laiton-Donato et al
Colombia/QUI-INS-80663/2020	EPI_ISL_456128	Instituto Nacional de Salud - Unidad de Secuenciación y Análisis Genómico	Instituto Nacional de Salud, Universidad Cooperativa de Colombia, Instituto Alexander von Humboldt, Imperial College-London, London School of Hygiene & Tropical Medicine	Katherine Laiton-Donato et al
Colombia/QUI-INS-85082/2020	EPI_ISL_497744	Instituto Nacional de Salud, Bogotá, Colombia	Instituto Nacional de Salud, Bogotá, Colombia	Katherine Laiton-Donato et al
Colombia/QUI-INS-VG-336/2020	EPI_ISL_906533	Laboratorio de Virologia-Instituto Nacional de Salud	Instituto Nacional de Salud- Dirección de Investigación en Salud Pública, Universidad de los Andes- Applied genomics research group, Vicerrectoria de Investigación y Creación, Universidad de los Andes- Systems and Computing Engineering Department	Katherine Laiton-Donato et al
Colombia/QUI-INS-VG-339/2020	EPI_ISL_906542	Laboratorio de Virologia-Instituto Nacional de Salud	Instituto Nacional de Salud- Dirección de Investigación en Salud Pública, Universidad de los Andes- Applied genomics research group, Vicerrectoria de Investigación y Creación, Universidad de los Andes- Systems and Computing Engineering Department	Katherine Laiton-Donato et al
Colombia/RIS-GUV-92087/2020	EPI_ISL_447760	Instituto Nacional de Salud, Bogotá, Colombia	Grupo de Investigaciones Microbiológicas-UR (GIMUR), Departamento de Biología, Facultad de Ciencias Naturales, Universidad del Rosario, Bogotá, Colombia Instituto Nacional de Salud, Bogotá, Colombia Icahn School of Medicine at Mount Sinai, New York, USA	Juan David Ramírez et al
Colombia/RIS-GVI-98006/2020	EPI_ISL_447809	Instituto Nacional de Salud, Bogotá, Colombia	Grupo de Investigaciones Microbiológicas-UR (GIMUR), Departamento de Biología, Facultad de Ciencias Naturales, Universidad del Rosario, Bogotá, Colombia Instituto Nacional de Salud, Bogotá, Colombia Icahn School of Medicine at Mount Sinai, New York, USA	Juan David Ramírez et al
Colombia/RIS-GVI-98011/2020	EPI_ISL_447810	Instituto Nacional de Salud, Bogotá, Colombia	Grupo de Investigaciones Microbiológicas-UR (GIMUR), Departamento de Biología, Facultad de Ciencias Naturales, Universidad del Rosario, Bogotá, Colombia Instituto Nacional de Salud, Bogotá, Colombia Icahn School of Medicine at Mount Sinai, New York, USA	Juan David Ramírez et al
Colombia/RIS-INS-80245/2020	EPI_ISL_456155	Instituto Nacional de Salud - Unidad de Secuenciación y Análisis Genómico	Instituto Nacional de Salud, Universidad Cooperativa de Colombia, Instituto Alexander von Humboldt, Imperial College-London, London School of Hygiene & Tropical Medicine	Katherine Laiton-Donato et al
Colombia/RIS-INS-81402/2020	EPI_ISL_497736	Instituto Nacional de Salud, Bogotá, Colombia	Instituto Nacional de Salud, Bogotá, Colombia	Katherine Laiton-Donato et al
Colombia/RIS-INS-82099/2020	EPI_ISL_456129	Instituto Nacional de Salud - Unidad de Secuenciación y Análisis Genómico	Instituto Nacional de Salud, Universidad Cooperativa de Colombia, Instituto Alexander von Humboldt, Imperial College-London, London School of Hygiene & Tropical Medicine	Katherine Laiton-Donato et al
Colombia/RIS-INS-87267/2020	EPI_ISL_497745	Instituto Nacional de Salud, Bogotá, Colombia	Instituto Nacional de Salud, Bogotá, Colombia	Katherine Laiton-Donato et al
Colombia/RIS-INS-95663/2020	EPI_ISL_498165	Instituto Nacional de Salud, Bogotá, Colombia	Instituto Nacional de Salud, Bogotá, Colombia	Katherine Laiton-Donato et al
Colombia/SAN-576900-002/2020	EPI_ISL_1576835	Laboratorio Clínico de la Clínica Chicamocha.	Gencore - Universidad de los Andes.	Francisco Martinez-Perez et al
Colombia/SAN-576900-003-RNA/2020	EPI_ISL_1577026	Laboratorio Clínico de la Clínica Chicamocha.	Gencore - Universidad de los Andes.	Francisco Martinez-Perez et al
Colombia/SAN-576900-007-RNA/2020	EPI_ISL_1577182	Laboratorio Clínico de la Clínica Chicamocha.	Gencore - Universidad de los Andes.	Francisco Martinez-Perez et al
Colombia/SAN-576900-010-RNA/2020	EPI_ISL_1582589	Laboratorio Clínico de la Clínica Chicamocha.	Gencore - Universidad de los Andes.	Francisco Martinez-Perez et al
Colombia/SAN-576900-025-RNA/2020	EPI_ISL_1582590	Laboratorio Clínico de la Clínica Chicamocha.	Gencore - Universidad de los Andes.	Francisco Martinez-Perez et al
Colombia/SAN-576900-036/2021	EPI_ISL_1577390	Laboratorio Clínico de la Clínica Chicamocha.	Gencore - Universidad de los Andes.	Francisco Martinez-Perez et al
Colombia/SAN-INS-0303/2020	EPI_ISL_739670	Instituto Nacional de Salud, Bogotá, Colombia	Instituto Nacional de Salud, Bogotá, Colombia	Katherine Laiton-Donato et al
Colombia/SAN-INS-0597/2020	EPI_ISL_739666	Instituto Nacional de Salud, Bogotá, Colombia	Instituto Nacional de Salud, Bogotá, Colombia	Katherine Laiton-Donato et al
Colombia/SAN-INS-0904/2020	EPI_ISL_739663	Instituto Nacional de Salud, Bogotá, Colombia	Instituto Nacional de Salud, Bogotá, Colombia	Katherine Laiton-Donato et al
Colombia/SAN-INS-79752/2020	EPI_ISL_456131	Instituto Nacional de Salud - Unidad de Secuenciación y Análisis Genómico	Instituto Nacional de Salud, Universidad Cooperativa de Colombia, Instituto Alexander von Humboldt, Imperial College-London, London School of Hygiene & Tropical Medicine	Katherine Laiton-Donato et al
Colombia/SAN-INS-80123/2020	EPI_ISL_456149	Instituto Nacional de Salud - Unidad de Secuenciación y Análisis Genómico	Instituto Nacional de Salud, Universidad Cooperativa de Colombia, Instituto Alexander von Humboldt, Imperial College-London, London School of Hygiene & Tropical Medicine	Katherine Laiton-Donato et al
Colombia/SAN-INS-94514/2020	EPI_ISL_456156	Instituto Nacional de Salud - Unidad de Secuenciación y Análisis Genómico	Instituto Nacional de Salud, Universidad Cooperativa de Colombia, Instituto Alexander von Humboldt, Imperial College-London, London School of Hygiene & Tropical Medicine	Katherine Laiton-Donato et al
Colombia/SAN-INS-VG-1415/2021	EPI_ISL_1494948	Centro de Atención y Diagnóstico de Enfermedades Infecciosas	Instituto Nacional de Salud- Dirección de Investigación en Salud Pública	Katherine Laiton-Donato et al
Colombia/SAN-INS-VG-1421/2021	EPI_ISL_1494949	ESE. SAN ISIDRO DEL MUNICIPIO DE TONA	Instituto Nacional de Salud- Dirección de Investigación en Salud Pública	Katherine Laiton-Donato et al
Colombia/SAN-INS-VG-1428/2021	EPI_ISL_1494950	Laboratorio de Salud Publica de Santander	Instituto Nacional de Salud- Dirección de Investigación en Salud Pública	Katherine Laiton-Donato et al
Colombia/SAN-INS-VG-732/2021	EPI_ISL_1220053	EMPRESA SOCIAL DEL ESTADO HOSPITAL UNIVERSITARIO DE SANTANDER	Instituto Nacional de Salud- Dirección de Investigación en Salud Pública	Katherine Laiton-Donato et al
Colombia/SAN-UW-651275440101/2020	EPI_ISL_1324143	UW Virology Lab	UW Virology Lab	Pavitra Roychoudhury et al
Colombia/SAN-UW-651275441501/2020	EPI_ISL_1324144	UW Virology Lab	UW Virology Lab	Pavitra Roychoudhury et al
Colombia/SAP-INS-SPSAN01/2020	EPI_ISL_791087	Instituto Nacional de Salud - Unidad de Secuenciación y Análisis Genómico	Instituto Nacional de Salud - Dirección de Investigación en Salud Pública	Katherine Laiton-Donato et al
Colombia/SAP-INS-SPSAN02/2020	EPI_ISL_791088	Instituto Nacional de Salud - Unidad de Secuenciación y Análisis Genómico	Instituto Nacional de Salud - Dirección de Investigación en Salud Pública	Katherine Laiton-Donato et al
Colombia/SAP-INS-SPSAN03/2020	EPI_ISL_791089	Instituto Nacional de Salud - Unidad de Secuenciación y Análisis Genómico	Instituto Nacional de Salud - Dirección de Investigación en Salud Pública	Katherine Laiton-Donato et al
Colombia/SAP-INS-SPSAN04/2020	EPI_ISL_791090	Instituto Nacional de Salud - Unidad de Secuenciación y Análisis Genómico	Instituto Nacional de Salud - Dirección de Investigación en Salud Pública	Katherine Laiton-Donato et al
Colombia/SUC-INS-VG-1146/2021	EPI_ISL_1220062	Investigaciones Biomédicas - Universidad de Sucre	Instituto Nacional de Salud- Dirección de Investigación en Salud Pública	Katherine Laiton-Donato et al
Colombia/SUC-INS-VG-1147/2021	EPI_ISL_1220061	Investigaciones Biomédicas - Universidad de Sucre	Instituto Nacional de Salud- Dirección de Investigación en Salud Pública	Katherine Laiton-Donato et al
Colombia/SUC-INS-VG-1149/2021	EPI_ISL_1220063	Investigaciones Biomédicas - Universidad de Sucre	Instituto Nacional de Salud- Dirección de Investigación en Salud Pública	Katherine Laiton-Donato et al
Colombia/SUC-INS-VG-1150/2021	EPI_ISL_1220064	Investigaciones Biomédicas - Universidad de Sucre	Instituto Nacional de Salud- Dirección de Investigación en Salud Pública	Katherine Laiton-Donato et al
Colombia/SUC-INS-VG-1153/2020	EPI_ISL_1220065	Investigaciones Biomédicas - Universidad de Sucre	Instituto Nacional de Salud- Dirección de Investigación en Salud Pública	Katherine Laiton-Donato et al
Colombia/SUC-INS-VG-1155/2021	EPI_ISL_1494940	Investigaciones Biomédicas - Universidad de Sucre	Instituto Nacional de Salud- Dirección de Investigación en Salud Pública	Katherine Laiton-Donato et al
Colombia/TOL-GUR-0604/2020	EPI_ISL_944634	Centro de Investigaciones en Microbiología y Biotecnología-UR (CIMBIUR), Facultad de Ciencias Naturales, Universidad del Rosario, Bogotá, Colombia	Centro de Investigaciones en Microbiología y Biotecnología-UR (CIMBIUR), Facultad de Ciencias Naturales, Universidad del Rosario, Bogotá, Colombia Instituto Nacional de Salud, Bogotá, Colombia Icahn School of Medicine at Mount Sinai, New York, USA	Luz Helena Patiño et al
Colombia/TOL-GUV-92052/2020	EPI_ISL_447757	Instituto Nacional de Salud, Bogotá, Colombia	Grupo de Investigaciones Microbiológicas-UR (GIMUR), Departamento de Biología, Facultad de Ciencias Naturales, Universidad del Rosario, Bogotá, Colombia Instituto Nacional de Salud, Bogotá, Colombia Icahn School of Medicine at Mount Sinai, New York, USA	Juan David Ramírez et al
Colombia/TOL-GVI-97921/2020	EPI_ISL_447808	Instituto Nacional de Salud, Bogotá, Colombia	Grupo de Investigaciones Microbiológicas-UR (GIMUR), Departamento de Biología, Facultad de Ciencias Naturales, Universidad del Rosario, Bogotá, Colombia Instituto Nacional de Salud, Bogotá, Colombia Icahn School of Medicine at Mount Sinai, New York, USA	Juan David Ramírez et al
Colombia/TOL-INS-0330-T5/2020	EPI_ISL_526965	Instituto Nacional de Salud, Bogotá, Colombia	Instituto Nacional de Salud, Bogotá, Colombia	Katherine Laiton-Donato et al
Colombia/TOL-INS-0341-T15/2020	EPI_ISL_526964	Instituto Nacional de Salud, Bogotá, Colombia	Instituto Nacional de Salud, Bogotá, Colombia	Katherine Laiton-Donato et al
Colombia/TOL-INS-0344/2020	EPI_ISL_653749	Instituto Nacional de Salud, Bogotá, Colombia	Instituto Nacional de Salud, Bogotá, Colombia	Katherine Laiton-Donato et al
Colombia/TOL-INS-0345-T20/2020	EPI_ISL_526963	Instituto Nacional de Salud, Bogotá, Colombia	Instituto Nacional de Salud, Bogotá, Colombia	Katherine Laiton-Donato et al
Colombia/TOL-INS-80202/2020	EPI_ISL_456132	Instituto Nacional de Salud - Unidad de Secuenciación y Análisis Genómico	Instituto Nacional de Salud, Universidad Cooperativa de Colombia, Instituto Alexander von Humboldt, Imperial College-London, London School of Hygiene & Tropical Medicine	Katherine Laiton-Donato et al
Colombia/TOL-INS-VG-111/2020	EPI_ISL_794652	LSP DEL TOLIMA	Instituto Nacional de Salud - Dirección de Investigación en Salud Pública	Katherine Laiton-Donato et al
Colombia/TOL-INS-VG-112/2020	EPI_ISL_794653	LSP DEL TOLIMA	Instituto Nacional de Salud - Dirección de Investigación en Salud Pública	Katherine Laiton-Donato et al
Colombia/TOL-INS-VG-846/2021	EPI_ISL_1220051	ANALICEMOS LABORATORIO CLINICO ESPECIALIZADO	Instituto Nacional de Salud- Dirección de Investigación en Salud Pública	Katherine Laiton-Donato et al
Colombia/TOL-INS-VG-847/2021	EPI_ISL_1220052	ANALICEMOS LABORATORIO ESPECIALIZADO	Instituto Nacional de Salud- Dirección de Investigación en Salud Pública	Katherine Laiton-Donato et al
Colombia/VAC-GUR-0084/2020	EPI_ISL_447735	Grupo de Investigaciones Microbiológicas-UR (GIMUR), Departamento de Biología, Facultad de Ciencias Naturales, Universidad del Rosario, Bogotá, Colombia	Grupo de Investigaciones Microbiológicas-UR (GIMUR), Departamento de Biología, Facultad de Ciencias Naturales, Universidad del Rosario, Bogotá, Colombia Instituto Nacional de Salud, Bogotá, Colombia Icahn School of Medicine at Mount Sinai, New York, USA	Juan David Ramírez et al
Colombia/VAC-GUR-0094/2020	EPI_ISL_447736	Grupo de Investigaciones Microbiológicas-UR (GIMUR), Departamento de Biología, Facultad de Ciencias Naturales, Universidad del Rosario, Bogotá, Colombia	Grupo de Investigaciones Microbiológicas-UR (GIMUR), Departamento de Biología, Facultad de Ciencias Naturales, Universidad del Rosario, Bogotá, Colombia Instituto Nacional de Salud, Bogotá, Colombia Icahn School of Medicine at Mount Sinai, New York, USA	Juan David Ramírez et al
Colombia/VAC-GUR-0135/2020	EPI_ISL_447737	Grupo de Investigaciones Microbiológicas-UR (GIMUR), Departamento de Biología, Facultad de Ciencias Naturales, Universidad del Rosario, Bogotá, Colombia	Grupo de Investigaciones Microbiológicas-UR (GIMUR), Departamento de Biología, Facultad de Ciencias Naturales, Universidad del Rosario, Bogotá, Colombia Instituto Nacional de Salud, Bogotá, Colombia Icahn School of Medicine at Mount Sinai, New York, USA	Juan David Ramírez et al
Colombia/VAC-GUV-92034/2020	EPI_ISL_447755	Instituto Nacional de Salud, Bogotá, Colombia	Grupo de Investigaciones Microbiológicas-UR (GIMUR), Departamento de Biología, Facultad de Ciencias Naturales, Universidad del Rosario, Bogotá, Colombia Instituto Nacional de Salud, Bogotá, Colombia Icahn School of Medicine at Mount Sinai, New York, USA	Juan David Ramírez et al
Colombia/VAC-GUV-92042/2020	EPI_ISL_447756	Instituto Nacional de Salud, Bogotá, Colombia	Grupo de Investigaciones Microbiológicas-UR (GIMUR), Departamento de Biología, Facultad de Ciencias Naturales, Universidad del Rosario, Bogotá, Colombia Instituto Nacional de Salud, Bogotá, Colombia Icahn School of Medicine at Mount Sinai, New York, USA	Juan David Ramírez et al
Colombia/VAC-GVI-93352/2020	EPI_ISL_447771	Instituto Nacional de Salud, Bogotá, Colombia	Grupo de Investigaciones Microbiológicas-UR (GIMUR), Departamento de Biología, Facultad de Ciencias Naturales, Universidad del Rosario, Bogotá, Colombia Instituto Nacional de Salud, Bogotá, Colombia Icahn School of Medicine at Mount Sinai, New York, USA	Juan David Ramírez et al
Colombia/VAC-GVI-93355/2020	EPI_ISL_447772	Instituto Nacional de Salud, Bogotá, Colombia	Grupo de Investigaciones Microbiológicas-UR (GIMUR), Departamento de Biología, Facultad de Ciencias Naturales, Universidad del Rosario, Bogotá, Colombia Instituto Nacional de Salud, Bogotá, Colombia Icahn School of Medicine at Mount Sinai, New York, USA	Juan David Ramírez et al
Colombia/VAC-GVI-93366/2020	EPI_ISL_447774	Instituto Nacional de Salud, Bogotá, Colombia	Grupo de Investigaciones Microbiológicas-UR (GIMUR), Departamento de Biología, Facultad de Ciencias Naturales, Universidad del Rosario, Bogotá, Colombia Instituto Nacional de Salud, Bogotá, Colombia Icahn School of Medicine at Mount Sinai, New York, USA	Juan David Ramírez et al
Colombia/VAC-GVI-93381/2020	EPI_ISL_447775	Instituto Nacional de Salud, Bogotá, Colombia	Grupo de Investigaciones Microbiológicas-UR (GIMUR), Departamento de Biología, Facultad de Ciencias Naturales, Universidad del Rosario, Bogotá, Colombia Instituto Nacional de Salud, Bogotá, Colombia Icahn School of Medicine at Mount Sinai, New York, USA	Juan David Ramírez et al
Colombia/VAC-GVI-93394/2020	EPI_ISL_447776	Instituto Nacional de Salud, Bogotá, Colombia	Grupo de Investigaciones Microbiológicas-UR (GIMUR), Departamento de Biología, Facultad de Ciencias Naturales, Universidad del Rosario, Bogotá, Colombia Instituto Nacional de Salud, Bogotá, Colombia Icahn School of Medicine at Mount Sinai, New York, USA	Juan David Ramírez et al
Colombia/VAC-GVI-93467/2020	EPI_ISL_447779	Instituto Nacional de Salud, Bogotá, Colombia	Grupo de Investigaciones Microbiológicas-UR (GIMUR), Departamento de Biología, Facultad de Ciencias Naturales, Universidad del Rosario, Bogotá, Colombia Instituto Nacional de Salud, Bogotá, Colombia Icahn School of Medicine at Mount Sinai, New York, USA	Juan David Ramírez et al
Colombia/VAC-GVI-93470/2020	EPI_ISL_447780	Instituto Nacional de Salud, Bogotá, Colombia	Grupo de Investigaciones Microbiológicas-UR (GIMUR), Departamento de Biología, Facultad de Ciencias Naturales, Universidad del Rosario, Bogotá, Colombia Instituto Nacional de Salud, Bogotá, Colombia Icahn School of Medicine at Mount Sinai, New York, USA	Juan David Ramírez et al
Colombia/VAC-GVI-93473/2020	EPI_ISL_447781	Instituto Nacional de Salud, Bogotá, Colombia	Grupo de Investigaciones Microbiológicas-UR (GIMUR), Departamento de Biología, Facultad de Ciencias Naturales, Universidad del Rosario, Bogotá, Colombia Instituto Nacional de Salud, Bogotá, Colombia Icahn School of Medicine at Mount Sinai, New York, USA	Juan David Ramírez et al
Colombia/VAC-GVI-93476/2020	EPI_ISL_447782	Instituto Nacional de Salud, Bogotá, Colombia	Grupo de Investigaciones Microbiológicas-UR (GIMUR), Departamento de Biología, Facultad de Ciencias Naturales, Universidad del Rosario, Bogotá, Colombia Instituto Nacional de Salud, Bogotá, Colombia Icahn School of Medicine at Mount Sinai, New York, USA	Juan David Ramírez et al
Colombia/VAC-GVI-93477/2020	EPI_ISL_447783	Instituto Nacional de Salud, Bogotá, Colombia	Grupo de Investigaciones Microbiológicas-UR (GIMUR), Departamento de Biología, Facultad de Ciencias Naturales, Universidad del Rosario, Bogotá, Colombia Instituto Nacional de Salud, Bogotá, Colombia Icahn School of Medicine at Mount Sinai, New York, USA	Juan David Ramírez et al
Colombia/VAC-GVI-93496/2020	EPI_ISL_447784	Instituto Nacional de Salud, Bogotá, Colombia	Grupo de Investigaciones Microbiológicas-UR (GIMUR), Departamento de Biología, Facultad de Ciencias Naturales, Universidad del Rosario, Bogotá, Colombia Instituto Nacional de Salud, Bogotá, Colombia Icahn School of Medicine at Mount Sinai, New York, USA	Juan David Ramírez et al
Colombia/VAC-GVI-93511/2020	EPI_ISL_447785	Instituto Nacional de Salud, Bogotá, Colombia	Grupo de Investigaciones Microbiológicas-UR (GIMUR), Departamento de Biología, Facultad de Ciencias Naturales, Universidad del Rosario, Bogotá, Colombia Instituto Nacional de Salud, Bogotá, Colombia Icahn School of Medicine at Mount Sinai, New York, USA	Juan David Ramírez et al
Colombia/VAC-GVI-93534/2020	EPI_ISL_447786	Instituto Nacional de Salud, Bogotá, Colombia	Grupo de Investigaciones Microbiológicas-UR (GIMUR), Departamento de Biología, Facultad de Ciencias Naturales, Universidad del Rosario, Bogotá, Colombia Instituto Nacional de Salud, Bogotá, Colombia Icahn School of Medicine at Mount Sinai, New York, USA	Juan David Ramírez et al
Colombia/VAC-GVI-93535/2020	EPI_ISL_447787	Instituto Nacional de Salud, Bogotá, Colombia	Grupo de Investigaciones Microbiológicas-UR (GIMUR), Departamento de Biología, Facultad de Ciencias Naturales, Universidad del Rosario, Bogotá, Colombia Instituto Nacional de Salud, Bogotá, Colombia Icahn School of Medicine at Mount Sinai, New York, USA	Juan David Ramírez et al
Colombia/VAC-GVI-93537/2020	EPI_ISL_447789	Instituto Nacional de Salud, Bogotá, Colombia	Grupo de Investigaciones Microbiológicas-UR (GIMUR), Departamento de Biología, Facultad de Ciencias Naturales, Universidad del Rosario, Bogotá, Colombia Instituto Nacional de Salud, Bogotá, Colombia Icahn School of Medicine at Mount Sinai, New York, USA	Juan David Ramírez et al
Colombia/VAC-GVI-93538/2020	EPI_ISL_447790	Instituto Nacional de Salud, Bogotá, Colombia	Grupo de Investigaciones Microbiológicas-UR (GIMUR), Departamento de Biología, Facultad de Ciencias Naturales, Universidad del Rosario, Bogotá, Colombia Instituto Nacional de Salud, Bogotá, Colombia Icahn School of Medicine at Mount Sinai, New York, USA	Juan David Ramírez et al
Colombia/VAC-GVI-97161/2020	EPI_ISL_447791	Instituto Nacional de Salud, Bogotá, Colombia	Grupo de Investigaciones Microbiológicas-UR (GIMUR), Departamento de Biología, Facultad de Ciencias Naturales, Universidad del Rosario, Bogotá, Colombia Instituto Nacional de Salud, Bogotá, Colombia Icahn School of Medicine at Mount Sinai, New York, USA	Juan David Ramírez et al
Colombia/VAC-GVI-97181/2020	EPI_ISL_447792	Instituto Nacional de Salud, Bogotá, Colombia	Grupo de Investigaciones Microbiológicas-UR (GIMUR), Departamento de Biología, Facultad de Ciencias Naturales, Universidad del Rosario, Bogotá, Colombia Instituto Nacional de Salud, Bogotá, Colombia Icahn School of Medicine at Mount Sinai, New York, USA	Juan David Ramírez et al
Colombia/VAC-GVI-97203/2020	EPI_ISL_447793	Instituto Nacional de Salud, Bogotá, Colombia	Grupo de Investigaciones Microbiológicas-UR (GIMUR), Departamento de Biología, Facultad de Ciencias Naturales, Universidad del Rosario, Bogotá, Colombia Instituto Nacional de Salud, Bogotá, Colombia Icahn School of Medicine at Mount Sinai, New York, USA	Juan David Ramírez et al
Colombia/VAC-GVI-97210/2020	EPI_ISL_447794	Instituto Nacional de Salud, Bogotá, Colombia	Grupo de Investigaciones Microbiológicas-UR (GIMUR), Departamento de Biología, Facultad de Ciencias Naturales, Universidad del Rosario, Bogotá, Colombia Instituto Nacional de Salud, Bogotá, Colombia Icahn School of Medicine at Mount Sinai, New York, USA	Juan David Ramírez et al
Colombia/VAC-GVI-97212/2020	EPI_ISL_447795	Instituto Nacional de Salud, Bogotá, Colombia	Grupo de Investigaciones Microbiológicas-UR (GIMUR), Departamento de Biología, Facultad de Ciencias Naturales, Universidad del Rosario, Bogotá, Colombia Instituto Nacional de Salud, Bogotá, Colombia Icahn School of Medicine at Mount Sinai, New York, USA	Juan David Ramírez et al
Colombia/VAC-GVI-97223/2020	EPI_ISL_447814	Instituto Nacional de Salud, Bogotá, Colombia	Grupo de Investigaciones Microbiológicas-UR (GIMUR), Departamento de Biología, Facultad de Ciencias Naturales, Universidad del Rosario, Bogotá, Colombia Instituto Nacional de Salud, Bogotá, Colombia Icahn School of Medicine at Mount Sinai, New York, USA	Juan David Ramírez et al
Colombia/VAC-GVI-97321/2020	EPI_ISL_447796	Instituto Nacional de Salud, Bogotá, Colombia	Grupo de Investigaciones Microbiológicas-UR (GIMUR), Departamento de Biología, Facultad de Ciencias Naturales, Universidad del Rosario, Bogotá, Colombia Instituto Nacional de Salud, Bogotá, Colombia Icahn School of Medicine at Mount Sinai, New York, USA	Juan David Ramírez et al
Colombia/VAC-INS-79449/2020	EPI_ISL_456133	Instituto Nacional de Salud - Unidad de Secuenciación y Análisis Genómico	Instituto Nacional de Salud, Universidad Cooperativa de Colombia, Instituto Alexander von Humboldt, Imperial College-London, London School of Hygiene & Tropical Medicine	Katherine Laiton-Donato et al
Colombia/VAC-INS-79773/2020	EPI_ISL_456134	Instituto Nacional de Salud - Unidad de Secuenciación y Análisis Genómico	Instituto Nacional de Salud, Universidad Cooperativa de Colombia, Instituto Alexander von Humboldt, Imperial College-London, London School of Hygiene & Tropical Medicine	Katherine Laiton-Donato et al
Colombia/VAC-INS-79779/2020	EPI_ISL_456135	Instituto Nacional de Salud - Unidad de Secuenciación y Análisis Genómico	Instituto Nacional de Salud, Universidad Cooperativa de Colombia, Instituto Alexander von Humboldt, Imperial College-London, London School of Hygiene & Tropical Medicine	Katherine Laiton-Donato et al
Colombia/VAC-INS-79929/2020	EPI_ISL_456136	Instituto Nacional de Salud - Unidad de Secuenciación y Análisis Genómico	Instituto Nacional de Salud, Universidad Cooperativa de Colombia, Instituto Alexander von Humboldt, Imperial College-London, London School of Hygiene & Tropical Medicine	Katherine Laiton-Donato et al
Colombia/VAC-INS-79930/2020	EPI_ISL_456137	Instituto Nacional de Salud - Unidad de Secuenciación y Análisis Genómico	Instituto Nacional de Salud, Universidad Cooperativa de Colombia, Instituto Alexander von Humboldt, Imperial College-London, London School of Hygiene & Tropical Medicine	Katherine Laiton-Donato et al
Colombia/VAC-INS-79943/2020	EPI_ISL_456138	Instituto Nacional de Salud - Unidad de Secuenciación y Análisis Genómico	Instituto Nacional de Salud, Universidad Cooperativa de Colombia, Instituto Alexander von Humboldt, Imperial College-London, London School of Hygiene & Tropical Medicine	Katherine Laiton-Donato et al
Colombia/VAC-INS-79965/2020	EPI_ISL_456150	Instituto Nacional de Salud - Unidad de Secuenciación y Análisis Genómico	Instituto Nacional de Salud, Universidad Cooperativa de Colombia, Instituto Alexander von Humboldt, Imperial College-London, London School of Hygiene & Tropical Medicine	Katherine Laiton-Donato et al
Colombia/VAC-INS-81251/2020	EPI_ISL_456139	Instituto Nacional de Salud - Unidad de Secuenciación y Análisis Genómico	Instituto Nacional de Salud, Universidad Cooperativa de Colombia, Instituto Alexander von Humboldt, Imperial College-London, London School of Hygiene & Tropical Medicine	Katherine Laiton-Donato et al
Colombia/VAC-INS-81264/2020	EPI_ISL_456140	Instituto Nacional de Salud - Unidad de Secuenciación y Análisis Genómico	Instituto Nacional de Salud, Universidad Cooperativa de Colombia, Instituto Alexander von Humboldt, Imperial College-London, London School of Hygiene & Tropical Medicine	Katherine Laiton-Donato et al
Colombia/VAC-INS-81271/2020	EPI_ISL_456141	Instituto Nacional de Salud - Unidad de Secuenciación y Análisis Genómico	Instituto Nacional de Salud, Universidad Cooperativa de Colombia, Instituto Alexander von Humboldt, Imperial College-London, London School of Hygiene & Tropical Medicine	Katherine Laiton-Donato et al
Colombia/VAC-INS-81279/2020	EPI_ISL_456142	Instituto Nacional de Salud - Unidad de Secuenciación y Análisis Genómico	Instituto Nacional de Salud, Universidad Cooperativa de Colombia, Instituto Alexander von Humboldt, Imperial College-London, London School of Hygiene & Tropical Medicine	Katherine Laiton-Donato et al
Colombia/VAC-INS-82307/2020	EPI_ISL_456143	Instituto Nacional de Salud - Unidad de Secuenciación y Análisis Genómico	Instituto Nacional de Salud, Universidad Cooperativa de Colombia, Instituto Alexander von Humboldt, Imperial College-London, London School of Hygiene & Tropical Medicine	Katherine Laiton-Donato et al
Colombia/VAC-INS-82320/2020	EPI_ISL_456151	Instituto Nacional de Salud - Unidad de Secuenciación y Análisis Genómico	Instituto Nacional de Salud, Universidad Cooperativa de Colombia, Instituto Alexander von Humboldt, Imperial College-London, London School of Hygiene & Tropical Medicine	Katherine Laiton-Donato et al
Colombia/VAC-INS-82835/2020	EPI_ISL_653751	Instituto Nacional de Salud, Bogotá, Colombia	Instituto Nacional de Salud, Bogotá, Colombia	Katherine Laiton-Donato et al
Colombia/VAC-INS-96176/2020	EPI_ISL_456152	Instituto Nacional de Salud - Unidad de Secuenciación y Análisis Genómico	Instituto Nacional de Salud, Universidad Cooperativa de Colombia, Instituto Alexander von Humboldt, Imperial College-London, London School of Hygiene & Tropical Medicine	Katherine Laiton-Donato et al
Colombia/VAC-INS-96183/2020	EPI_ISL_456147	Instituto Nacional de Salud - Unidad de Secuenciación y Análisis Genómico	Instituto Nacional de Salud, Universidad Cooperativa de Colombia, Instituto Alexander von Humboldt, Imperial College-London, London School of Hygiene & Tropical Medicine	Katherine Laiton-Donato et al
Colombia/VAC-INS-RI-010/2021	EPI_ISL_906531	Laboratorio de salud publica del Valle del Cauca	Instituto Nacional de Salud- Dirección de Investigación en Salud Pública, Universidad de los Andes- Applied genomics research group, Vicerrectoria de Investigación y Creación, Universidad de los Andes- Systems and Computing Engineering Department	Katherine Laiton-Donato et al
Colombia/VAC-INS-RI-011/2021	EPI_ISL_956298	Laboratorio de salud publica del Valle del Cauca	Instituto Nacional de Salud- Dirección de Investigación en Salud Pública	Katherine Laiton-Donato et al
Colombia/VAC-INS-VG-101/2020	EPI_ISL_794654	Fundación Valle del Lili	Instituto Nacional de Salud - Dirección de Investigación en Salud Pública	Katherine Laiton-Donato et al
Colombia/VAC-INS-VG-103/2020	EPI_ISL_794655	Fundación Valle del Lili	Instituto Nacional de Salud - Dirección de Investigación en Salud Pública	Katherine Laiton-Donato et al
Colombia/VAC-INS-VG-104/2020	EPI_ISL_794664	Fundación Valle del Lili	Instituto Nacional de Salud - Dirección de Investigación en Salud Pública	Katherine Laiton-Donato et al
Colombia/VAC-INS-VG-105/2020	EPI_ISL_794665	Fundación Valle del Lili	Instituto Nacional de Salud - Dirección de Investigación en Salud Pública	Katherine Laiton-Donato et al
Colombia/VAC-INS-VG-1482/2021	EPI_ISL_1494952	Comfandi	Instituto Nacional de Salud- Dirección de Investigación en Salud Pública	Katherine Laiton-Donato et al
Colombia/VAC-INS-VG-1483/2021	EPI_ISL_1494953	Comfandi	Instituto Nacional de Salud- Dirección de Investigación en Salud Pública	Katherine Laiton-Donato et al
Colombia/VAC-INS-VG-1490/2021	EPI_ISL_1494954	CHRISTUS SINERGIA - Clínica Farallones	Instituto Nacional de Salud- Dirección de Investigación en Salud Pública	Katherine Laiton-Donato et al
Colombia/VAC-INS-VG-225/2020	EPI_ISL_906536	CLINICA OCCIDENTE	Instituto Nacional de Salud- Dirección de Investigación en Salud Pública, Universidad de los Andes- Applied genomics research group, Vicerrectoria de Investigación y Creación, Universidad de los Andes- Systems and Computing Engineering Department	Katherine Laiton-Donato et al
Colombia/VAC-INS-VG-227/2020	EPI_ISL_906540	CLINICA DE OCCIDENTE	Instituto Nacional de Salud- Dirección de Investigación en Salud Pública, Universidad de los Andes- Applied genomics research group, Vicerrectoria de Investigación y Creación, Universidad de los Andes- Systems and Computing Engineering Department	Katherine Laiton-Donato et al
Colombia/VAC-INS-VG-228/2020	EPI_ISL_906544	CLINICA DE OCCIDENTE	Instituto Nacional de Salud- Dirección de Investigación en Salud Pública, Universidad de los Andes- Applied genomics research group, Vicerrectoria de Investigación y Creación, Universidad de los Andes- Systems and Computing Engineering Department	Katherine Laiton-Donato et al
Colombia/VAC-INS-VG-420/2021	EPI_ISL_906552	Laboratorio Angel Diagnostica	Instituto Nacional de Salud- Dirección de Investigación en Salud Pública, Universidad de los Andes- Applied genomics research group, Vicerrectoria de Investigación y Creación, Universidad de los Andes- Systems and Computing Engineering Department	Katherine Laiton-Donato et al
Colombia/VAC-INS-VG-483/2021	EPI_ISL_1220058	FUNDACION VALLE DEL LILI	Instituto Nacional de Salud- Dirección de Investigación en Salud Pública	Katherine Laiton-Donato et al
Colombia/VAC-INS-VG-485/2021	EPI_ISL_1220059	FUNDACION VALLE DEL LILI	Instituto Nacional de Salud- Dirección de Investigación en Salud Pública	Katherine Laiton-Donato et al
Colombia/VAC-INS-VG-486/2020	EPI_ISL_1220060	FUNDACION VALLE DEL LILI	Instituto Nacional de Salud- Dirección de Investigación en Salud Pública	Katherine Laiton-Donato et al
Colombia/VAC-INS-VG-837/2021	EPI_ISL_1017711	Clinica del norte	Instituto Nacional de Salud- Dirección de Investigación en Salud Pública	Katherine Laiton-Donato et al
Colombia/VAC-INS-VG-868/2021	EPI_ISL_1017712	Hemato Oncologos S.A	Instituto Nacional de Salud- Dirección de Investigación en Salud Pública	Katherine Laiton-Donato et al
Colombia/VAC-UdeV-01-2/2020	EPI_ISL_445219	Universidad del Valle, Laboratorio de Microbiologia, VIREM	Universidad del Valle, Universidad Nacional de Colombia-Sede Palmira, International Center for Tropical Agriculture	Beatriz Parra et al
Colombia/VG-567/2021	EPI_ISL_1557223	Instituto Nacional de Salud	Corporacion Corpogen Universidad de los Andes Universidad Central	Chaib De Mares et al
Colombia/VID-INS-VG-1737/2021	EPI_ISL_1582997	LDSP VICHADA	Instituto Nacional de Salud- Dirección de Investigación en Salud Pública	Katherine Laiton-Donato et al
Colombia/VID-INS-VG-1742/2021	EPI_ISL_1582987	LDSP VICHADA	Instituto Nacional de Salud- Dirección de Investigación en Salud Pública	Katherine Laiton-Donato et al
Colombia/VID-INS-VG-624/2021	EPI_ISL_956282	Instituto Nacional de Salud- Dirección de Redes de Laboratorios de Salud Pública	Instituto Nacional de Salud- Dirección de Investigación en Salud Pública	Katherine Laiton-Donato et al
Colombia/VID-INS-VG-625/2021	EPI_ISL_956283	Instituto Nacional de Salud- Dirección de Redes de Laboratorios de Salud Pública	Instituto Nacional de Salud- Dirección de Investigación en Salud Pública	Katherine Laiton-Donato et al
Colombia/VID-INS-VG-627/2021	EPI_ISL_956284	Instituto Nacional de Salud- Dirección de Redes de Laboratorios de Salud Pública	Instituto Nacional de Salud- Dirección de Investigación en Salud Pública	Katherine Laiton-Donato et al
Colombia/VID-INS-VG-628/2021	EPI_ISL_956285	Instituto Nacional de Salud- Dirección de Redes de Laboratorios de Salud Pública	Instituto Nacional de Salud- Dirección de Investigación en Salud Pública	Katherine Laiton-Donato et al
Colombia/VID-INS-VG-629/2021	EPI_ISL_956286	Instituto Nacional de Salud- Dirección de Redes de Laboratorios de Salud Pública	Instituto Nacional de Salud- Dirección de Investigación en Salud Pública	Katherine Laiton-Donato et al
Colombia/un-CIAT-01/2020	EPI_ISL_445085	Virology Unit, Agrobiodiversity and Biotechnology Project, CIAT - International Center for Tropical Agriculture	Virology Unit, Agrobiodiversity and Biotechnology Project, CIAT - International Center for Tropical Agriculture	Lopez et al
Comoros/C001/2021	EPI_ISL_1323658	KEMRI-Wellcome Trust Research Programme/KEMRI-CGMR-C Kilifi	KEMRI-Wellcome Trust Research Programme/KEMRI-CGMR-C Kilifi	Githinji G. et al
Comoros/C002/2021	EPI_ISL_1323659	KEMRI-Wellcome Trust Research Programme/KEMRI-CGMR-C Kilifi	KEMRI-Wellcome Trust Research Programme/KEMRI-CGMR-C Kilifi	Githinji G. et al
Comoros/C005/2021	EPI_ISL_1323660	KEMRI-Wellcome Trust Research Programme/KEMRI-CGMR-C Kilifi	KEMRI-Wellcome Trust Research Programme/KEMRI-CGMR-C Kilifi	Githinji G. et al
Comoros/C007/2021	EPI_ISL_1323661	KEMRI-Wellcome Trust Research Programme/KEMRI-CGMR-C Kilifi	KEMRI-Wellcome Trust Research Programme/KEMRI-CGMR-C Kilifi	Githinji G. et al
Comoros/C009/2021	EPI_ISL_1323662	KEMRI-Wellcome Trust Research Programme/KEMRI-CGMR-C Kilifi	KEMRI-Wellcome Trust Research Programme/KEMRI-CGMR-C Kilifi	Githinji G. et al
Comoros/C011/2021	EPI_ISL_1323663	KEMRI-Wellcome Trust Research Programme/KEMRI-CGMR-C Kilifi	KEMRI-Wellcome Trust Research Programme/KEMRI-CGMR-C Kilifi	Githinji G. et al
Congo/Q001C087A7_2101-TM-r1-001/2020	EPI_ISL_912353	Fondation Congolaise pour la recherche medicale (FCRM), Francine Ntoumi	NGS Competence Center Tuebingen, Institut für Medizinische Mikrobiologie und Hygiene, Universitaetsklinikum Tübingen	Angel Angelov et al
Congo/Q001C088AF_2101-TM-r1-002/2020	EPI_ISL_912354	Fondation Congolaise pour la recherche medicale (FCRM), Francine Ntoumi	NGS Competence Center Tuebingen, Institut für Medizinische Mikrobiologie und Hygiene, Universitaetsklinikum Tübingen	Angel Angelov et al
Congo/Q001C089AN_2101-TM-r1-003/2020	EPI_ISL_912355	Fondation Congolaise pour la recherche medicale (FCRM), Francine Ntoumi	NGS Competence Center Tuebingen, Institut für Medizinische Mikrobiologie und Hygiene, Universitaetsklinikum Tübingen	Angel Angelov et al
Congo/Q001C091A0_2101-TM-r1-005/2020	EPI_ISL_912356	Fondation Congolaise pour la recherche medicale (FCRM), Francine Ntoumi	NGS Competence Center Tuebingen, Institut für Medizinische Mikrobiologie und Hygiene, Universitaetsklinikum Tübingen	Angel Angelov et al
Congo/Q001C092A8_2101-TM-r1-006/2020	EPI_ISL_912357	Fondation Congolaise pour la recherche medicale (FCRM), Francine Ntoumi	NGS Competence Center Tuebingen, Institut für Medizinische Mikrobiologie und Hygiene, Universitaetsklinikum Tübingen	Angel Angelov et al
Congo/Q001C093AG_2101-TM-r1-007/2020	EPI_ISL_912358	Fondation Congolaise pour la recherche medicale (FCRM), Francine Ntoumi	NGS Competence Center Tuebingen, Institut für Medizinische Mikrobiologie und Hygiene, Universitaetsklinikum Tübingen	Angel Angelov et al
Congo/Q001C094AO_2101-TM-r1-008/2020	EPI_ISL_912359	Fondation Congolaise pour la recherche medicale (FCRM), Francine Ntoumi	NGS Competence Center Tuebingen, Institut für Medizinische Mikrobiologie und Hygiene, Universitaetsklinikum Tübingen	Angel Angelov et al
Congo/Q001C095AW_2101-TM-r1-009/2020	EPI_ISL_912360	Fondation Congolaise pour la recherche medicale (FCRM), Francine Ntoumi	NGS Competence Center Tuebingen, Institut für Medizinische Mikrobiologie und Hygiene, Universitaetsklinikum Tübingen	Angel Angelov et al
Congo/Q001C096A6_2101-TM-r1-010/2020	EPI_ISL_912361	Fondation Congolaise pour la recherche medicale (FCRM), Francine Ntoumi	NGS Competence Center Tuebingen, Institut für Medizinische Mikrobiologie und Hygiene, Universitaetsklinikum Tübingen	Angel Angelov et al
Congo/Q001C097AE_2101-TM-r1-011/2020	EPI_ISL_912362	Fondation Congolaise pour la recherche medicale (FCRM), Francine Ntoumi	NGS Competence Center Tuebingen, Institut für Medizinische Mikrobiologie und Hygiene, Universitaetsklinikum Tübingen	Angel Angelov et al
Congo/Q001C098AM_2101-TM-r1-012/2020	EPI_ISL_912363	Fondation Congolaise pour la recherche medicale (FCRM), Francine Ntoumi	NGS Competence Center Tuebingen, Institut für Medizinische Mikrobiologie und Hygiene, Universitaetsklinikum Tübingen	Angel Angelov et al
Congo/Q001C099AU_2101-TM-r1-013/2020	EPI_ISL_912364	Fondation Congolaise pour la recherche medicale (FCRM), Francine Ntoumi	NGS Competence Center Tuebingen, Institut für Medizinische Mikrobiologie und Hygiene, Universitaetsklinikum Tübingen	Angel Angelov et al
Congo/Q001C100A3_2101-TM-r1-014/2020	EPI_ISL_912365	Fondation Congolaise pour la recherche medicale (FCRM), Francine Ntoumi	NGS Competence Center Tuebingen, Institut für Medizinische Mikrobiologie und Hygiene, Universitaetsklinikum Tübingen	Angel Angelov et al
Congo/Q001C101AB_2101-TM-r1-015/2020	EPI_ISL_912366	Fondation Congolaise pour la recherche medicale (FCRM), Francine Ntoumi	NGS Competence Center Tuebingen, Institut für Medizinische Mikrobiologie und Hygiene, Universitaetsklinikum Tübingen	Angel Angelov et al
Congo/Q001C102AJ_2101-TM-r1-016/2020	EPI_ISL_912367	Fondation Congolaise pour la recherche medicale (FCRM), Francine Ntoumi	NGS Competence Center Tuebingen, Institut für Medizinische Mikrobiologie und Hygiene, Universitaetsklinikum Tübingen	Angel Angelov et al
Congo/Q001C103AR_2101-TM-r1-017/2020	EPI_ISL_912368	Fondation Congolaise pour la recherche medicale (FCRM), Francine Ntoumi	NGS Competence Center Tuebingen, Institut für Medizinische Mikrobiologie und Hygiene, Universitaetsklinikum Tübingen	Angel Angelov et al
Congo/Q001C104A1_2101-TM-r1-018/2020	EPI_ISL_912369	Fondation Congolaise pour la recherche medicale (FCRM), Francine Ntoumi	NGS Competence Center Tuebingen, Institut für Medizinische Mikrobiologie und Hygiene, Universitaetsklinikum Tübingen	Angel Angelov et al
Congo/Q001C106AH_2101-TM-r1-020/2020	EPI_ISL_912370	Fondation Congolaise pour la recherche medicale (FCRM), Francine Ntoumi	NGS Competence Center Tuebingen, Institut für Medizinische Mikrobiologie und Hygiene, Universitaetsklinikum Tübingen	Angel Angelov et al
Congo/Q001C107AP_2101-TM-r1-021/2020	EPI_ISL_912371	Fondation Congolaise pour la recherche medicale (FCRM), Francine Ntoumi	NGS Competence Center Tuebingen, Institut für Medizinische Mikrobiologie und Hygiene, Universitaetsklinikum Tübingen	Angel Angelov et al
Congo/Q001C108AX_2101-TM-r1-022/2020	EPI_ISL_912372	Fondation Congolaise pour la recherche medicale (FCRM), Francine Ntoumi	NGS Competence Center Tuebingen, Institut für Medizinische Mikrobiologie und Hygiene, Universitaetsklinikum Tübingen	Angel Angelov et al
Congo/Q001C109A7_2101-TM-r1-023/2020	EPI_ISL_912373	Fondation Congolaise pour la recherche medicale (FCRM), Francine Ntoumi	NGS Competence Center Tuebingen, Institut für Medizinische Mikrobiologie und Hygiene, Universitaetsklinikum Tübingen	Angel Angelov et al
Congo/Q001C111AI_2101-TM-r1-025/2020	EPI_ISL_912374	Fondation Congolaise pour la recherche medicale (FCRM), Francine Ntoumi	NGS Competence Center Tuebingen, Institut für Medizinische Mikrobiologie und Hygiene, Universitaetsklinikum Tübingen	Angel Angelov et al
Congo/Q001C112AQ_2101-TM-r1-026/2021	EPI_ISL_912375	Fondation Congolaise pour la recherche medicale (FCRM), Francine Ntoumi	NGS Competence Center Tuebingen, Institut für Medizinische Mikrobiologie und Hygiene, Universitaetsklinikum Tübingen	Angel Angelov et al
Congo/Q001C113A0_2101-TM-r1-027/2021	EPI_ISL_912376	Fondation Congolaise pour la recherche medicale (FCRM), Francine Ntoumi	NGS Competence Center Tuebingen, Institut für Medizinische Mikrobiologie und Hygiene, Universitaetsklinikum Tübingen	Angel Angelov et al
Congo/Q001C114A8_2101-TM-r1-028/2021	EPI_ISL_912377	Fondation Congolaise pour la recherche medicale (FCRM), Francine Ntoumi	NGS Competence Center Tuebingen, Institut für Medizinische Mikrobiologie und Hygiene, Universitaetsklinikum Tübingen	Angel Angelov et al
Congo/Q001C115AG_2101-TM-r1-029/2021	EPI_ISL_912378	Fondation Congolaise pour la recherche medicale (FCRM), Francine Ntoumi	NGS Competence Center Tuebingen, Institut für Medizinische Mikrobiologie und Hygiene, Universitaetsklinikum Tübingen	Angel Angelov et al
Congo/Q001C116AO_2101-TM-r1-030/2021	EPI_ISL_912379	Fondation Congolaise pour la recherche medicale (FCRM), Francine Ntoumi	NGS Competence Center Tuebingen, Institut für Medizinische Mikrobiologie und Hygiene, Universitaetsklinikum Tübingen	Angel Angelov et al
Congo/Q001C117AW_2101-TM-r1-031/2021	EPI_ISL_912380	Fondation Congolaise pour la recherche medicale (FCRM), Francine Ntoumi	NGS Competence Center Tuebingen, Institut für Medizinische Mikrobiologie und Hygiene, Universitaetsklinikum Tübingen	Angel Angelov et al
Congo/Q001C118A6_2101-TM-r1-032/2020	EPI_ISL_912381	Fondation Congolaise pour la recherche medicale (FCRM), Francine Ntoumi	NGS Competence Center Tuebingen, Institut für Medizinische Mikrobiologie und Hygiene, Universitaetsklinikum Tübingen	Angel Angelov et al
Congo/Q001C119AE_2101-TM-r1-033/2020	EPI_ISL_912382	Fondation Congolaise pour la recherche medicale (FCRM), Francine Ntoumi	NGS Competence Center Tuebingen, Institut für Medizinische Mikrobiologie und Hygiene, Universitaetsklinikum Tübingen	Angel Angelov et al
Congo/Q001C120AH_2101-TM-r1-034/2020	EPI_ISL_912383	Fondation Congolaise pour la recherche medicale (FCRM), Francine Ntoumi	NGS Competence Center Tuebingen, Institut für Medizinische Mikrobiologie und Hygiene, Universitaetsklinikum Tübingen	Angel Angelov et al
Congo/Q001C121AP_2101-TM-r1-035/2020	EPI_ISL_912384	Fondation Congolaise pour la recherche medicale (FCRM), Francine Ntoumi	NGS Competence Center Tuebingen, Institut für Medizinische Mikrobiologie und Hygiene, Universitaetsklinikum Tübingen	Angel Angelov et al
Congo/Q001C122AX_2101-TM-r1-036/2020	EPI_ISL_912385	Fondation Congolaise pour la recherche medicale (FCRM), Francine Ntoumi	NGS Competence Center Tuebingen, Institut für Medizinische Mikrobiologie und Hygiene, Universitaetsklinikum Tübingen	Angel Angelov et al
Congo/Q001C123A7_2101-TM-r1-037/2021	EPI_ISL_912386	Fondation Congolaise pour la recherche medicale (FCRM), Francine Ntoumi	NGS Competence Center Tuebingen, Institut für Medizinische Mikrobiologie und Hygiene, Universitaetsklinikum Tübingen	Angel Angelov et al
Congo/Q001C127A5_2101-TM-r1-041/2021	EPI_ISL_912387	Fondation Congolaise pour la recherche medicale (FCRM), Francine Ntoumi	NGS Competence Center Tuebingen, Institut für Medizinische Mikrobiologie und Hygiene, Universitaetsklinikum Tübingen	Angel Angelov et al
Congo/Q001C128AD_2101-TM-r1-042/2021	EPI_ISL_912388	Fondation Congolaise pour la recherche medicale (FCRM), Francine Ntoumi	NGS Competence Center Tuebingen, Institut für Medizinische Mikrobiologie und Hygiene, Universitaetsklinikum Tübingen	Angel Angelov et al
Congo/Q001C129AL_2101-TM-r1-043/2021	EPI_ISL_912389	Fondation Congolaise pour la recherche medicale (FCRM), Francine Ntoumi	NGS Competence Center Tuebingen, Institut für Medizinische Mikrobiologie und Hygiene, Universitaetsklinikum Tübingen	Angel Angelov et al
Congo/Q001C130AO_2101-TM-r1-044/2021	EPI_ISL_912390	Fondation Congolaise pour la recherche medicale (FCRM), Francine Ntoumi	NGS Competence Center Tuebingen, Institut für Medizinische Mikrobiologie und Hygiene, Universitaetsklinikum Tübingen	Angel Angelov et al
Congo/Q001C131AW_2101-TM-r1-045/2020	EPI_ISL_912391	Fondation Congolaise pour la recherche medicale (FCRM), Francine Ntoumi	NGS Competence Center Tuebingen, Institut für Medizinische Mikrobiologie und Hygiene, Universitaetsklinikum Tübingen	Angel Angelov et al
Congo/Q001C132A6_2101-TM-r1-046/2020	EPI_ISL_912392	Fondation Congolaise pour la recherche medicale (FCRM), Francine Ntoumi	NGS Competence Center Tuebingen, Institut für Medizinische Mikrobiologie und Hygiene, Universitaetsklinikum Tübingen	Angel Angelov et al
Congo/Q001C133AE_2101-TM-r1-047/2020	EPI_ISL_912393	Fondation Congolaise pour la recherche medicale (FCRM), Francine Ntoumi	NGS Competence Center Tuebingen, Institut für Medizinische Mikrobiologie und Hygiene, Universitaetsklinikum Tübingen	Angel Angelov et al
Congo/Q001C134AM_2101-TM-r1-048/2020	EPI_ISL_912394	Fondation Congolaise pour la recherche medicale (FCRM), Francine Ntoumi	NGS Competence Center Tuebingen, Institut für Medizinische Mikrobiologie und Hygiene, Universitaetsklinikum Tübingen	Angel Angelov et al
Congo/UKT-001/2020	EPI_ISL_581486	Fondation Congolaise pour la recherche medicale (FCRM)	NGS Competence Center Tübingen, Institut für Medizinische Mikrobiologie und Hygiene, Universitätsklinikum Tübingen	Angel Angelov et al
Congo/UKT-002/2020	EPI_ISL_581487	Fondation Congolaise pour la recherche medicale (FCRM)	NGS Competence Center Tübingen, Institut für Medizinische Mikrobiologie und Hygiene, Universitätsklinikum Tübingen	Angel Angelov et al
Congo/UKT-004/2020	EPI_ISL_581488	Fondation Congolaise pour la recherche medicale (FCRM)	NGS Competence Center Tübingen, Institut für Medizinische Mikrobiologie und Hygiene, Universitätsklinikum Tübingen	Angel Angelov et al
Congo/UKT-005/2020	EPI_ISL_581489	Fondation Congolaise pour la recherche medicale (FCRM)	NGS Competence Center Tübingen, Institut für Medizinische Mikrobiologie und Hygiene, Universitätsklinikum Tübingen	Angel Angelov et al
Congo/UKT-006/2020	EPI_ISL_581462	Fondation Congolaise pour la recherche medicale (FCRM)	NGS Competence Center Tübingen, Institut für Medizinische Mikrobiologie und Hygiene, Universitätsklinikum Tübingen	Angel Angelov et al
Congo/UKT-008/2020	EPI_ISL_581455	Fondation Congolaise pour la recherche medicale (FCRM)	NGS Competence Center Tübingen, Institut für Medizinische Mikrobiologie und Hygiene, Universitätsklinikum Tübingen	Angel Angelov et al
Congo/UKT-009/2020	EPI_ISL_581490	Fondation Congolaise pour la recherche medicale (FCRM)	NGS Competence Center Tübingen, Institut für Medizinische Mikrobiologie und Hygiene, Universitätsklinikum Tübingen	Angel Angelov et al
Congo/UKT-013/2020	EPI_ISL_581491	Fondation Congolaise pour la recherche medicale (FCRM)	NGS Competence Center Tübingen, Institut für Medizinische Mikrobiologie und Hygiene, Universitätsklinikum Tübingen	Angel Angelov et al
Congo/UKT-014/2020	EPI_ISL_581492	Fondation Congolaise pour la recherche medicale (FCRM)	NGS Competence Center Tübingen, Institut für Medizinische Mikrobiologie und Hygiene, Universitätsklinikum Tübingen	Angel Angelov et al
Congo/UKT-015/2020	EPI_ISL_581493	Fondation Congolaise pour la recherche medicale (FCRM)	NGS Competence Center Tübingen, Institut für Medizinische Mikrobiologie und Hygiene, Universitätsklinikum Tübingen	Angel Angelov et al
Congo/UKT-016/2020	EPI_ISL_581472	Fondation Congolaise pour la recherche medicale (FCRM)	NGS Competence Center Tübingen, Institut für Medizinische Mikrobiologie und Hygiene, Universitätsklinikum Tübingen	Angel Angelov et al
CostaRica/01/2020	EPI_ISL_434533	Area de Salud Alajuela Sur	Inciensa, Instituto Costarricense de Investigación y Enseñanza en Nutrición y Salud	Francisco Duarte et al
CostaRica/02/2020	EPI_ISL_434535	Area de Salud Alajuela Sur	Inciensa, Instituto Costarricense de Investigación y Enseñanza en Nutrición y Salud	Francisco Duarte et al
CostaRica/03/2020	EPI_ISL_434536	Hospital San Vicente de Paul	Inciensa, Instituto Costarricense de Investigación y Enseñanza en Nutrición y Salud	Francisco Duarte et al
CostaRica/04/2020	EPI_ISL_434540	EBAIS Concepción Norte	Inciensa, Instituto Costarricense de Investigación y Enseñanza en Nutrición y Salud	Francisco Duarte et al
CostaRica/05/2020	EPI_ISL_434538	COOPESAIN	Inciensa, Instituto Costarricense de Investigación y Enseñanza en Nutrición y Salud	Francisco Duarte et al
CostaRica/06/2020	EPI_ISL_434539	Area de Salud Orotina	Inciensa, Instituto Costarricense de Investigación y Enseñanza en Nutrición y Salud	Francisco Duarte et al
CostaRica/CRV-0008/2020	EPI_ISL_480312	Hospital Mexico	Charité Virology-University of Costa Rica	Andres Moreira-Soto et al
CostaRica/CRV-0009/2020	EPI_ISL_480313	Hospital Mexico	Charité Virology-University of Costa Rica	Andres Moreira-Soto et al
CostaRica/CRV-0010/2020	EPI_ISL_480314	Hospital Mexico	Charité Virology-University of Costa Rica	Andres Moreira-Soto et al
CostaRica/CRV-0011/2020	EPI_ISL_480315	Hospital Clínica Bíblica	Charité Virology-University of Costa Rica	Andres Moreira-Soto et al
CostaRica/CRV-0012/2020	EPI_ISL_480316	Hospital Clínica Bíblica	Charité Virology-University of Costa Rica	Andres Moreira-Soto et al
CostaRica/CRV-0013/2020	EPI_ISL_480317	Hospital Clínica Bíblica	Charité Virology-University of Costa Rica	Andres Moreira-Soto et al
CostaRica/CRV-0014/2020	EPI_ISL_480318	Hospital Clínica Bíblica	Charité Virology-University of Costa Rica	Andres Moreira-Soto et al
CostaRica/CRV-0015/2020	EPI_ISL_480319	Hospital Clínica Bíblica	Charité Virology-University of Costa Rica	Andres Moreira-Soto et al
CostaRica/CRV-0016/2020	EPI_ISL_480320	Hospital Clínica Bíblica	Charité Virology-University of Costa Rica	Andres Moreira-Soto et al
CostaRica/CRV-0017/2020	EPI_ISL_480321	Laboratorio Clínico San José	Charité Virology-University of Costa Rica	Andres Moreira-Soto et al
CostaRica/CRV-0018/2020	EPI_ISL_480322	Hospital Nacional de Niños	Charité Virology-University of Costa Rica	Andres Moreira-Soto et al
CostaRica/CRV-0019/2020	EPI_ISL_480323	Hospital Nacional de Niños	Charité Virology-University of Costa Rica	Andres Moreira-Soto et al
CostaRica/CRV-0020/2020	EPI_ISL_480324	Hospital Nacional de Niños	Charité Virology-University of Costa Rica	Andres Moreira-Soto et al
CostaRica/CRV-0021/2020	EPI_ISL_480325	Hospital Nacional de Niños	Charité Virology-University of Costa Rica	Andres Moreira-Soto et al
CostaRica/CRV-0022/2020	EPI_ISL_480326	Hospital Nacional de Niños	Charité Virology-University of Costa Rica	Andres Moreira-Soto et al
CostaRica/CRV-0023/2020	EPI_ISL_480327	Hospital Nacional de Niños	Charité Virology-University of Costa Rica	Andres Moreira-Soto et al
CostaRica/CRV-0024/2020	EPI_ISL_480328	Laboratorio LABIN	Charité Virology-University of Costa Rica	Andres Moreira-Soto et al
CostaRica/CV-0007/2020	EPI_ISL_458236	Hospital Mexico	Charité Virology-University of Costa Rica	Andres Moreira-Soto et al
CostaRica/HNN-0343/2020	EPI_ISL_1517387	Inciensa, Instituto Costarricense de Investigación y Enseñanza en Nutrición y Salud	Inciensa, Instituto Costarricense de Investigación y Enseñanza en Nutrición y Salud	Cristian Peréz-Corrales et al
CostaRica/HNN-0344/2020	EPI_ISL_1517388	Inciensa, Instituto Costarricense de Investigación y Enseñanza en Nutrición y Salud	Inciensa, Instituto Costarricense de Investigación y Enseñanza en Nutrición y Salud	Cristian Peréz-Corrales et al
CostaRica/HNN-0345/2020	EPI_ISL_1517389	Inciensa, Instituto Costarricense de Investigación y Enseñanza en Nutrición y Salud	Inciensa, Instituto Costarricense de Investigación y Enseñanza en Nutrición y Salud	Cristian Peréz-Corrales et al
CostaRica/HNN-0346/2020	EPI_ISL_1517390	Inciensa, Instituto Costarricense de Investigación y Enseñanza en Nutrición y Salud	Inciensa, Instituto Costarricense de Investigación y Enseñanza en Nutrición y Salud	Cristian Peréz-Corrales et al
CostaRica/HNN-0347/2020	EPI_ISL_1517391	Inciensa, Instituto Costarricense de Investigación y Enseñanza en Nutrición y Salud	Inciensa, Instituto Costarricense de Investigación y Enseñanza en Nutrición y Salud	Cristian Peréz-Corrales et al
CostaRica/HNN-0348/2020	EPI_ISL_1517392	Inciensa, Instituto Costarricense de Investigación y Enseñanza en Nutrición y Salud	Inciensa, Instituto Costarricense de Investigación y Enseñanza en Nutrición y Salud	Cristian Peréz-Corrales et al
CostaRica/HNN-0349/2020	EPI_ISL_1517393	Inciensa, Instituto Costarricense de Investigación y Enseñanza en Nutrición y Salud	Inciensa, Instituto Costarricense de Investigación y Enseñanza en Nutrición y Salud	Cristian Peréz-Corrales et al
CostaRica/HNN-0350/2020	EPI_ISL_1517394	Inciensa, Instituto Costarricense de Investigación y Enseñanza en Nutrición y Salud	Inciensa, Instituto Costarricense de Investigación y Enseñanza en Nutrición y Salud	Cristian Peréz-Corrales et al
CostaRica/HNN-0351/2020	EPI_ISL_1517395	Inciensa, Instituto Costarricense de Investigación y Enseñanza en Nutrición y Salud	Inciensa, Instituto Costarricense de Investigación y Enseñanza en Nutrición y Salud	Cristian Peréz-Corrales et al
CostaRica/HNN-0352/2020	EPI_ISL_1517396	Inciensa, Instituto Costarricense de Investigación y Enseñanza en Nutrición y Salud	Inciensa, Instituto Costarricense de Investigación y Enseñanza en Nutrición y Salud	Cristian Peréz-Corrales et al
CostaRica/HNN-0353/2020	EPI_ISL_1517397	Inciensa, Instituto Costarricense de Investigación y Enseñanza en Nutrición y Salud	Inciensa, Instituto Costarricense de Investigación y Enseñanza en Nutrición y Salud	Cristian Peréz-Corrales et al
CostaRica/HNN-0354/2020	EPI_ISL_1517398	Inciensa, Instituto Costarricense de Investigación y Enseñanza en Nutrición y Salud	Inciensa, Instituto Costarricense de Investigación y Enseñanza en Nutrición y Salud	Cristian Peréz-Corrales et al
CostaRica/HNN-0355/2020	EPI_ISL_1517399	Inciensa, Instituto Costarricense de Investigación y Enseñanza en Nutrición y Salud	Inciensa, Instituto Costarricense de Investigación y Enseñanza en Nutrición y Salud	Cristian Peréz-Corrales et al
CostaRica/HNN-0356/2020	EPI_ISL_1517400	Inciensa, Instituto Costarricense de Investigación y Enseñanza en Nutrición y Salud	Inciensa, Instituto Costarricense de Investigación y Enseñanza en Nutrición y Salud	Cristian Peréz-Corrales et al
CostaRica/HNN-0357/2020	EPI_ISL_1517401	Inciensa, Instituto Costarricense de Investigación y Enseñanza en Nutrición y Salud	Inciensa, Instituto Costarricense de Investigación y Enseñanza en Nutrición y Salud	Cristian Peréz-Corrales et al
CostaRica/HNN-0358/2020	EPI_ISL_1517402	Inciensa, Instituto Costarricense de Investigación y Enseñanza en Nutrición y Salud	Inciensa, Instituto Costarricense de Investigación y Enseñanza en Nutrición y Salud	Cristian Peréz-Corrales et al
CostaRica/HNN-0359/2020	EPI_ISL_1517403	Inciensa, Instituto Costarricense de Investigación y Enseñanza en Nutrición y Salud	Inciensa, Instituto Costarricense de Investigación y Enseñanza en Nutrición y Salud	Cristian Peréz-Corrales et al
CostaRica/HNN-0360/2020	EPI_ISL_1517404	Inciensa, Instituto Costarricense de Investigación y Enseñanza en Nutrición y Salud	Inciensa, Instituto Costarricense de Investigación y Enseñanza en Nutrición y Salud	Cristian Peréz-Corrales et al
CostaRica/HNN-0361/2020	EPI_ISL_1517405	Inciensa, Instituto Costarricense de Investigación y Enseñanza en Nutrición y Salud	Inciensa, Instituto Costarricense de Investigación y Enseñanza en Nutrición y Salud	Cristian Peréz-Corrales et al
CostaRica/HNN-0362/2020	EPI_ISL_1517406	Inciensa, Instituto Costarricense de Investigación y Enseñanza en Nutrición y Salud	Inciensa, Instituto Costarricense de Investigación y Enseñanza en Nutrición y Salud	Cristian Peréz-Corrales et al
CostaRica/HNN-0363/2020	EPI_ISL_1517407	Inciensa, Instituto Costarricense de Investigación y Enseñanza en Nutrición y Salud	Inciensa, Instituto Costarricense de Investigación y Enseñanza en Nutrición y Salud	Cristian Peréz-Corrales et al
CostaRica/HNN-0364/2021	EPI_ISL_1517408	Inciensa, Instituto Costarricense de Investigación y Enseñanza en Nutrición y Salud	Inciensa, Instituto Costarricense de Investigación y Enseñanza en Nutrición y Salud	Cristian Peréz-Corrales et al
CostaRica/HNN-0365/2021	EPI_ISL_1517409	Inciensa, Instituto Costarricense de Investigación y Enseñanza en Nutrición y Salud	Inciensa, Instituto Costarricense de Investigación y Enseñanza en Nutrición y Salud	Cristian Peréz-Corrales et al
CostaRica/HNN-0366/2021	EPI_ISL_1517410	Inciensa, Instituto Costarricense de Investigación y Enseñanza en Nutrición y Salud	Inciensa, Instituto Costarricense de Investigación y Enseñanza en Nutrición y Salud	Cristian Peréz-Corrales et al
CostaRica/HNN-0367/2020	EPI_ISL_1517411	Inciensa, Instituto Costarricense de Investigación y Enseñanza en Nutrición y Salud	Inciensa, Instituto Costarricense de Investigación y Enseñanza en Nutrición y Salud	Cristian Peréz-Corrales et al
CostaRica/HNN-0368/2020	EPI_ISL_1517412	Inciensa, Instituto Costarricense de Investigación y Enseñanza en Nutrición y Salud	Inciensa, Instituto Costarricense de Investigación y Enseñanza en Nutrición y Salud	Cristian Peréz-Corrales et al
CostaRica/HNN-0369/2020	EPI_ISL_1517413	Inciensa, Instituto Costarricense de Investigación y Enseñanza en Nutrición y Salud	Inciensa, Instituto Costarricense de Investigación y Enseñanza en Nutrición y Salud	Cristian Peréz-Corrales et al
CostaRica/HNN-0370/2020	EPI_ISL_1517414	Inciensa, Instituto Costarricense de Investigación y Enseñanza en Nutrición y Salud	Inciensa, Instituto Costarricense de Investigación y Enseñanza en Nutrición y Salud	Cristian Peréz-Corrales et al
CostaRica/HNN-0371/2020	EPI_ISL_1517415	Inciensa, Instituto Costarricense de Investigación y Enseñanza en Nutrición y Salud	Inciensa, Instituto Costarricense de Investigación y Enseñanza en Nutrición y Salud	Cristian Peréz-Corrales et al
CostaRica/HNN-0372/2020	EPI_ISL_1517416	Inciensa, Instituto Costarricense de Investigación y Enseñanza en Nutrición y Salud	Inciensa, Instituto Costarricense de Investigación y Enseñanza en Nutrición y Salud	Cristian Peréz-Corrales et al
CostaRica/HNN-0373/2020	EPI_ISL_1517417	Inciensa, Instituto Costarricense de Investigación y Enseñanza en Nutrición y Salud	Inciensa, Instituto Costarricense de Investigación y Enseñanza en Nutrición y Salud	Cristian Peréz-Corrales et al
CostaRica/HNN-0374/2020	EPI_ISL_1517418	Inciensa, Instituto Costarricense de Investigación y Enseñanza en Nutrición y Salud	Inciensa, Instituto Costarricense de Investigación y Enseñanza en Nutrición y Salud	Cristian Peréz-Corrales et al
CostaRica/HNN-0375/2020	EPI_ISL_1517419	Inciensa, Instituto Costarricense de Investigación y Enseñanza en Nutrición y Salud	Inciensa, Instituto Costarricense de Investigación y Enseñanza en Nutrición y Salud	Cristian Peréz-Corrales et al
CostaRica/HNN-0376/2020	EPI_ISL_1517420	Inciensa, Instituto Costarricense de Investigación y Enseñanza en Nutrición y Salud	Inciensa, Instituto Costarricense de Investigación y Enseñanza en Nutrición y Salud	Cristian Peréz-Corrales et al
CostaRica/HNN-0377/2020	EPI_ISL_1517421	Inciensa, Instituto Costarricense de Investigación y Enseñanza en Nutrición y Salud	Inciensa, Instituto Costarricense de Investigación y Enseñanza en Nutrición y Salud	Cristian Peréz-Corrales et al
CostaRica/HNN-0378/2020	EPI_ISL_1517422	Inciensa, Instituto Costarricense de Investigación y Enseñanza en Nutrición y Salud	Inciensa, Instituto Costarricense de Investigación y Enseñanza en Nutrición y Salud	Cristian Peréz-Corrales et al
CostaRica/HNN-0379/2020	EPI_ISL_1517423	Inciensa, Instituto Costarricense de Investigación y Enseñanza en Nutrición y Salud	Inciensa, Instituto Costarricense de Investigación y Enseñanza en Nutrición y Salud	Cristian Peréz-Corrales et al
CostaRica/HNN-0380/2020	EPI_ISL_1517424	Inciensa, Instituto Costarricense de Investigación y Enseñanza en Nutrición y Salud	Inciensa, Instituto Costarricense de Investigación y Enseñanza en Nutrición y Salud	Cristian Peréz-Corrales et al
CostaRica/HNN-0381/2021	EPI_ISL_1517425	Inciensa, Instituto Costarricense de Investigación y Enseñanza en Nutrición y Salud	Inciensa, Instituto Costarricense de Investigación y Enseñanza en Nutrición y Salud	Cristian Peréz-Corrales et al
CostaRica/HNN-0382/2021	EPI_ISL_1517426	Inciensa, Instituto Costarricense de Investigación y Enseñanza en Nutrición y Salud	Inciensa, Instituto Costarricense de Investigación y Enseñanza en Nutrición y Salud	Cristian Peréz-Corrales et al
CostaRica/HNN-0383/2021	EPI_ISL_1517427	Inciensa, Instituto Costarricense de Investigación y Enseñanza en Nutrición y Salud	Inciensa, Instituto Costarricense de Investigación y Enseñanza en Nutrición y Salud	Cristian Peréz-Corrales et al
CostaRica/HNN-0384/2021	EPI_ISL_1517428	Inciensa, Instituto Costarricense de Investigación y Enseñanza en Nutrición y Salud	Inciensa, Instituto Costarricense de Investigación y Enseñanza en Nutrición y Salud	Cristian Peréz-Corrales et al
CostaRica/HNN-0385/2021	EPI_ISL_1517429	Inciensa, Instituto Costarricense de Investigación y Enseñanza en Nutrición y Salud	Inciensa, Instituto Costarricense de Investigación y Enseñanza en Nutrición y Salud	Cristian Peréz-Corrales et al
CostaRica/HNN-0386/2021	EPI_ISL_1517430	Inciensa, Instituto Costarricense de Investigación y Enseñanza en Nutrición y Salud	Inciensa, Instituto Costarricense de Investigación y Enseñanza en Nutrición y Salud	Cristian Peréz-Corrales et al
CostaRica/HNN-0387/2021	EPI_ISL_1517431	Inciensa, Instituto Costarricense de Investigación y Enseñanza en Nutrición y Salud	Inciensa, Instituto Costarricense de Investigación y Enseñanza en Nutrición y Salud	Cristian Peréz-Corrales et al
CostaRica/HNN-0388/2021	EPI_ISL_1517432	Inciensa, Instituto Costarricense de Investigación y Enseñanza en Nutrición y Salud	Inciensa, Instituto Costarricense de Investigación y Enseñanza en Nutrición y Salud	Cristian Peréz-Corrales et al
CostaRica/HNN-0389/2021	EPI_ISL_1517433	Inciensa, Instituto Costarricense de Investigación y Enseñanza en Nutrición y Salud	Inciensa, Instituto Costarricense de Investigación y Enseñanza en Nutrición y Salud	Cristian Peréz-Corrales et al
CostaRica/HNN-0390/2021	EPI_ISL_1517434	Inciensa, Instituto Costarricense de Investigación y Enseñanza en Nutrición y Salud	Inciensa, Instituto Costarricense de Investigación y Enseñanza en Nutrición y Salud	Cristian Peréz-Corrales et al
CostaRica/HNN-0391/2021	EPI_ISL_1527011	unknown	Inciensa, Instituto Costarricense de Investigación y Enseñanza en Nutrición y Salud	Pérez-Corrales C et al
CostaRica/HNN-0392/2021	EPI_ISL_1527012	Hospital Guápiles	Inciensa, Instituto Costarricense de Investigación y Enseñanza en Nutrición y Salud	Pérez-Corrales C et al
CostaRica/HNN-0393/2021	EPI_ISL_1527013	COOPESAIN-TIBÁS	Inciensa, Instituto Costarricense de Investigación y Enseñanza en Nutrición y Salud	Pérez-Corrales C et al
CostaRica/HNN-0394/2021	EPI_ISL_1527014	COOPESIBA BARVA	Inciensa, Instituto Costarricense de Investigación y Enseñanza en Nutrición y Salud	Pérez-Corrales C et al
CostaRica/HNN-0395/2021	EPI_ISL_1527015	Hospital Guápiles	Inciensa, Instituto Costarricense de Investigación y Enseñanza en Nutrición y Salud	Pérez-Corrales C et al
CostaRica/HNN-0396/2021	EPI_ISL_1527016	Clínica Clorito Picado	Inciensa, Instituto Costarricense de Investigación y Enseñanza en Nutrición y Salud	Pérez-Corrales C et al
CostaRica/HNN-0397/2021	EPI_ISL_1527017	unknown	Inciensa, Instituto Costarricense de Investigación y Enseñanza en Nutrición y Salud	Pérez-Corrales C et al
CostaRica/HNN-0398/2021	EPI_ISL_1527018	unknown	Inciensa, Instituto Costarricense de Investigación y Enseñanza en Nutrición y Salud	Pérez-Corrales C et al
CostaRica/HNN-0399/2021	EPI_ISL_1527019	unknown	Inciensa, Instituto Costarricense de Investigación y Enseñanza en Nutrición y Salud	Pérez-Corrales C et al
CostaRica/HNN-0400/2021	EPI_ISL_1527020	unknown	Inciensa, Instituto Costarricense de Investigación y Enseñanza en Nutrición y Salud	Pérez-Corrales C et al
CostaRica/HNN-0401/2021	EPI_ISL_1527021	Hospital Guápiles	Inciensa, Instituto Costarricense de Investigación y Enseñanza en Nutrición y Salud	Pérez-Corrales C et al
CostaRica/HNN-0402/2021	EPI_ISL_1527022	Clínica Clorito Picado	Inciensa, Instituto Costarricense de Investigación y Enseñanza en Nutrición y Salud	Pérez-Corrales C et al
CostaRica/HNN-0403/2021	EPI_ISL_1527023	unknown	Inciensa, Instituto Costarricense de Investigación y Enseñanza en Nutrición y Salud	Pérez-Corrales C et al
CostaRica/HNN-0404/2021	EPI_ISL_1527024	AS Belén Flores	Inciensa, Instituto Costarricense de Investigación y Enseñanza en Nutrición y Salud	Pérez-Corrales C et al
CostaRica/HNN-0405/2021	EPI_ISL_1527025	unknown	Inciensa, Instituto Costarricense de Investigación y Enseñanza en Nutrición y Salud	Pérez-Corrales C et al
CostaRica/HNN-0406/2021	EPI_ISL_1527026	unknown	Inciensa, Instituto Costarricense de Investigación y Enseñanza en Nutrición y Salud	Pérez-Corrales C et al
CostaRica/HNN-0407/2021	EPI_ISL_1527027	unknown	Inciensa, Instituto Costarricense de Investigación y Enseñanza en Nutrición y Salud	Pérez-Corrales C et al
CostaRica/HNN-0408/2021	EPI_ISL_1527028	unknown	Inciensa, Instituto Costarricense de Investigación y Enseñanza en Nutrición y Salud	Pérez-Corrales C et al
CostaRica/INC-0025/2020	EPI_ISL_491437	Area de Salud Escazu (Coopesana)	Inciensa, Instituto Costarricense de Investigación y Enseñanza en Nutrición y Salud	Francisco Duarte et al
CostaRica/INC-0026/2020	EPI_ISL_491438	Hospital San Rafael de Alajuela	Inciensa, Instituto Costarricense de Investigación y Enseñanza en Nutrición y Salud	Francisco Duarte et al
CostaRica/INC-0027/2020	EPI_ISL_491439	Hospital Calderon Guardia	Inciensa, Instituto Costarricense de Investigación y Enseñanza en Nutrición y Salud	Francisco Duarte et al
CostaRica/INC-0028/2020	EPI_ISL_491440	Hospital San Rafael de Alajuela	Inciensa, Instituto Costarricense de Investigación y Enseñanza en Nutrición y Salud	Francisco Duarte et al
CostaRica/INC-0029/2020	EPI_ISL_491441	Hospital Clinica Biblica	Inciensa, Instituto Costarricense de Investigación y Enseñanza en Nutrición y Salud	Francisco Duarte et al
CostaRica/INC-0030/2020	EPI_ISL_491442	Hospital Clinica Biblica	Inciensa, Instituto Costarricense de Investigación y Enseñanza en Nutrición y Salud	Francisco Duarte et al
CostaRica/INC-0031/2020	EPI_ISL_491443	Hospital Fernando Escalante Pradilla	Inciensa, Instituto Costarricense de Investigación y Enseñanza en Nutrición y Salud	Francisco Duarte et al
CostaRica/INC-0032/2020	EPI_ISL_491444	Area de Salud Escazu (Coopesana)	Inciensa, Instituto Costarricense de Investigación y Enseñanza en Nutrición y Salud	Francisco Duarte et al
CostaRica/INC-0033/2020	EPI_ISL_491445	Area de Salud Mata Redonda	Inciensa, Instituto Costarricense de Investigación y Enseñanza en Nutrición y Salud	Francisco Duarte et al
CostaRica/INC-0034/2020	EPI_ISL_491446	Area de Salud Alajuela Central	Inciensa, Instituto Costarricense de Investigación y Enseñanza en Nutrición y Salud	Francisco Duarte et al
CostaRica/INC-0035/2020	EPI_ISL_491447	Hospital Fernando Escalante Pradilla	Inciensa, Instituto Costarricense de Investigación y Enseñanza en Nutrición y Salud	Francisco Duarte et al
CostaRica/INC-0037/2020	EPI_ISL_491448	Hospital San Rafael de Alajuela	Inciensa, Instituto Costarricense de Investigación y Enseñanza en Nutrición y Salud	Francisco Duarte et al
CostaRica/INC-0038/2020	EPI_ISL_491449	Area de Salud Alajuela Sur	Inciensa, Instituto Costarricense de Investigación y Enseñanza en Nutrición y Salud	Francisco Duarte et al
CostaRica/INC-0039/2020	EPI_ISL_491450	Hospital San Juan de Dios	Inciensa, Instituto Costarricense de Investigación y Enseñanza en Nutrición y Salud	Francisco Duarte et al
CostaRica/INC-0040/2020	EPI_ISL_491451	Hospital México	Inciensa, Instituto Costarricense de Investigación y Enseñanza en Nutrición y Salud	Francisco Duarte et al
CostaRica/INC-0041/2020	EPI_ISL_491452	Hospital San Rafael de Alajuela	Inciensa, Instituto Costarricense de Investigación y Enseñanza en Nutrición y Salud	Francisco Duarte et al
CostaRica/INC-0042/2020	EPI_ISL_491453	Hospital México	Inciensa, Instituto Costarricense de Investigación y Enseñanza en Nutrición y Salud	Francisco Duarte et al
CostaRica/INC-0043/2020	EPI_ISL_491454	Hospital San Juan de Dios	Inciensa, Instituto Costarricense de Investigación y Enseñanza en Nutrición y Salud	Francisco Duarte et al
CostaRica/INC-0044/2020	EPI_ISL_491455	Hospital Clinica Biblica	Inciensa, Instituto Costarricense de Investigación y Enseñanza en Nutrición y Salud	Francisco Duarte et al
CostaRica/INC-0045/2020	EPI_ISL_491456	Hospital San Juan de Dios	Inciensa, Instituto Costarricense de Investigación y Enseñanza en Nutrición y Salud	Francisco Duarte et al
CostaRica/INC-0046/2020	EPI_ISL_491457	Area de Salud Los Santos	Inciensa, Instituto Costarricense de Investigación y Enseñanza en Nutrición y Salud	Francisco Duarte et al
CostaRica/INC-0047/2020	EPI_ISL_512653	Area De Salud Desamparados 1 - Clinica Dr. Marcial Fallas [Grifo Alto/Desampara	Inciensa, Instituto Costarricense de Investigación y Enseñanza en Nutrición y Salud	Francisco Duarte et al
CostaRica/INC-0048/2020	EPI_ISL_512654	Hospital Dr. Rafael A. Calderon Guardia [San Jose/San Jose]	Inciensa, Instituto Costarricense de Investigación y Enseñanza en Nutrición y Salud	Francisco Duarte et al
CostaRica/INC-0049/2020	EPI_ISL_512655	Hospital De Niños Dr. Carlos Saenz Herrera [San Jose/San Jose]	Inciensa, Instituto Costarricense de Investigación y Enseñanza en Nutrición y Salud	Francisco Duarte et al
CostaRica/INC-0050/2020	EPI_ISL_512656	Area De Salud Pavas (Coopesalud) [Pavas/San Jose]	Inciensa, Instituto Costarricense de Investigación y Enseñanza en Nutrición y Salud	Francisco Duarte et al
CostaRica/INC-0051/2020	EPI_ISL_512657	Area De Salud Tibas-Uruca-Merced - Clinica Dr. Clorito Picado [Tibas/San Jose]	Inciensa, Instituto Costarricense de Investigación y Enseñanza en Nutrición y Salud	Francisco Duarte et al
CostaRica/INC-0052/2020	EPI_ISL_512658	Area De Salud Orotina-San Mateo [Orotina/Alajuela]	Inciensa, Instituto Costarricense de Investigación y Enseñanza en Nutrición y Salud	Francisco Duarte et al
CostaRica/INC-0053/2020	EPI_ISL_512659	Area De Salud Fortuna	Inciensa, Instituto Costarricense de Investigación y Enseñanza en Nutrición y Salud	Francisco Duarte et al
CostaRica/INC-0054/2020	EPI_ISL_512660	Area De Salud Los Chiles	Inciensa, Instituto Costarricense de Investigación y Enseñanza en Nutrición y Salud	Francisco Duarte et al
CostaRica/INC-0055/2020	EPI_ISL_512661	Area De Salud Los Chiles	Inciensa, Instituto Costarricense de Investigación y Enseñanza en Nutrición y Salud	Francisco Duarte et al
CostaRica/INC-0056/2020	EPI_ISL_512662	Area De Salud La Cruz	Inciensa, Instituto Costarricense de Investigación y Enseñanza en Nutrición y Salud	Francisco Duarte et al
CostaRica/INC-0057/2020	EPI_ISL_512663	Area De Salud Alajuela Norte - Clinica Dr. Marcial Rodriguez	Inciensa, Instituto Costarricense de Investigación y Enseñanza en Nutrición y Salud	Francisco Duarte et al
CostaRica/INC-0058/2020	EPI_ISL_512664	Area De Salud Alajuela Norte - Clinica Dr. Marcial Rodriguez	Inciensa, Instituto Costarricense de Investigación y Enseñanza en Nutrición y Salud	Francisco Duarte et al
CostaRica/INC-0059/2020	EPI_ISL_512665	Hospital De Las Mujeres Dr. Adolfo Carit	Inciensa, Instituto Costarricense de Investigación y Enseñanza en Nutrición y Salud	Francisco Duarte et al
CostaRica/INC-0060/2020	EPI_ISL_512666	Area De Salud La Cruz	Inciensa, Instituto Costarricense de Investigación y Enseñanza en Nutrición y Salud	Francisco Duarte et al
CostaRica/INC-0061/2020	EPI_ISL_512667	Area De Salud La Cruz	Inciensa, Instituto Costarricense de Investigación y Enseñanza en Nutrición y Salud	Francisco Duarte et al
CostaRica/INC-0062/2020	EPI_ISL_512668	Area De Salud Corredores	Inciensa, Instituto Costarricense de Investigación y Enseñanza en Nutrición y Salud	Francisco Duarte et al
CostaRica/INC-0063/2020	EPI_ISL_512669	Area De Salud Alajuela Norte - Clinica Dr. Marcial Rodriguez	Inciensa, Instituto Costarricense de Investigación y Enseñanza en Nutrición y Salud	Francisco Duarte et al
CostaRica/INC-0064/2020	EPI_ISL_512670	Centro Nacional De Rehabilitacion Humberto Araya Rojas (Cenare)	Inciensa, Instituto Costarricense de Investigación y Enseñanza en Nutrición y Salud	Francisco Duarte et al
CostaRica/INC-0065/2020	EPI_ISL_512671	Area De Salud La Cruz	Inciensa, Instituto Costarricense de Investigación y Enseñanza en Nutrición y Salud	Francisco Duarte et al
CostaRica/INC-0066/2020	EPI_ISL_512846	O.I.J. MORGUE JUDICIAL	Inciensa, Instituto Costarricense de Investigación y Enseñanza en Nutrición y Salud	Francisco Duarte et al
CostaRica/INC-0067/2020	EPI_ISL_512672	Hospital De Niños Dr. Carlos Saenz Herrera [San Jose/San Jose]	Inciensa, Instituto Costarricense de Investigación y Enseñanza en Nutrición y Salud	Francisco Duarte et al
CostaRica/INC-0068/2020	EPI_ISL_512673	Hospital De Niños Dr. Carlos Saenz Herrera [San Jose/San Jose]	Inciensa, Instituto Costarricense de Investigación y Enseñanza en Nutrición y Salud	Francisco Duarte et al
CostaRica/INC-0069/2020	EPI_ISL_512674	Hospital De Niños Dr. Carlos Saenz Herrera [San Jose/San Jose]	Inciensa, Instituto Costarricense de Investigación y Enseñanza en Nutrición y Salud	Francisco Duarte et al
CostaRica/INC-0070/2020	EPI_ISL_512675	Hospital De Niños Dr. Carlos Saenz Herrera [San Jose/San Jose]	Inciensa, Instituto Costarricense de Investigación y Enseñanza en Nutrición y Salud	Francisco Duarte et al
CostaRica/INC-0071/2020	EPI_ISL_527739	Hospital Mexico [San Jose/San Jose]	Inciensa, Instituto Costarricense de Investigación y Enseñanza en Nutrición y Salud	Francisco Duarte et al
CostaRica/INC-0072/2020	EPI_ISL_527740	Area De Salud Alajuela Norte - Clinica Dr. Marcial Rodriguez	Inciensa, Instituto Costarricense de Investigación y Enseñanza en Nutrición y Salud	Francisco Duarte et al
CostaRica/INC-0073/2020	EPI_ISL_527741	Hospital Metropolitano	Inciensa, Instituto Costarricense de Investigación y Enseñanza en Nutrición y Salud	Francisco Duarte et al
CostaRica/INC-0074/2020	EPI_ISL_527742	Centro Nacional De Rehabilitacion Humberto Araya Rojas (Cenare)	Inciensa, Instituto Costarricense de Investigación y Enseñanza en Nutrición y Salud	Francisco Duarte et al
CostaRica/INC-0075/2020	EPI_ISL_527743	Hospital Cima	Inciensa, Instituto Costarricense de Investigación y Enseñanza en Nutrición y Salud	Francisco Duarte et al
CostaRica/INC-0076/2020	EPI_ISL_527744	Hospital Cima	Inciensa, Instituto Costarricense de Investigación y Enseñanza en Nutrición y Salud	Francisco Duarte et al
CostaRica/INC-0077/2020	EPI_ISL_527745	Area De Salud Corredores	Inciensa, Instituto Costarricense de Investigación y Enseñanza en Nutrición y Salud	Francisco Duarte et al
CostaRica/INC-0078/2020	EPI_ISL_527746	Area De Salud La Cruz	Inciensa, Instituto Costarricense de Investigación y Enseñanza en Nutrición y Salud	Francisco Duarte et al
CostaRica/INC-0079/2020	EPI_ISL_527747	Area De Salud La Cruz	Inciensa, Instituto Costarricense de Investigación y Enseñanza en Nutrición y Salud	Francisco Duarte et al
CostaRica/INC-0080/2020	EPI_ISL_527748	Area De Salud Corredores	Inciensa, Instituto Costarricense de Investigación y Enseñanza en Nutrición y Salud	Francisco Duarte et al
CostaRica/INC-0081/2020	EPI_ISL_527749	Area De Salud Alajuela Norte - Clinica Dr. Marcial Rodriguez	Inciensa, Instituto Costarricense de Investigación y Enseñanza en Nutrición y Salud	Francisco Duarte et al
CostaRica/INC-0082/2020	EPI_ISL_527750	Hospital De Niños Dr. Carlos Saenz Herrera [San Jose/San Jose]	Inciensa, Instituto Costarricense de Investigación y Enseñanza en Nutrición y Salud	Francisco Duarte et al
CostaRica/INC-0083/2020	EPI_ISL_527751	Area De Salud Corredores	Inciensa, Instituto Costarricense de Investigación y Enseñanza en Nutrición y Salud	Francisco Duarte et al
CostaRica/INC-0084/2020	EPI_ISL_527752	Hospital Dr. Rafael A. Calderon Guardia	Inciensa, Instituto Costarricense de Investigación y Enseñanza en Nutrición y Salud	Francisco Duarte et al
CostaRica/INC-0085/2020	EPI_ISL_527753	Hospital San Vicente De Paul	Inciensa, Instituto Costarricense de Investigación y Enseñanza en Nutrición y Salud	Francisco Duarte et al
CostaRica/INC-0086/2020	EPI_ISL_527754	Hospital San Vicente De Paul	Inciensa, Instituto Costarricense de Investigación y Enseñanza en Nutrición y Salud	Francisco Duarte et al
CostaRica/INC-0087/2020	EPI_ISL_527755	Centro Nacional De Rehabilitacion Humberto Araya Rojas (Cenare)	Inciensa, Instituto Costarricense de Investigación y Enseñanza en Nutrición y Salud	Francisco Duarte et al
CostaRica/INC-0088/2020	EPI_ISL_527756	Area De Salud Aserri	Inciensa, Instituto Costarricense de Investigación y Enseñanza en Nutrición y Salud	Francisco Duarte et al
CostaRica/INC-0089/2020	EPI_ISL_527757	Area De Salud Goicoechea 1	Inciensa, Instituto Costarricense de Investigación y Enseñanza en Nutrición y Salud	Francisco Duarte et al
CostaRica/INC-0090/2020	EPI_ISL_527758	Hospital Mexico [San Jose/San Jose]	Inciensa, Instituto Costarricense de Investigación y Enseñanza en Nutrición y Salud	Francisco Duarte et al
CostaRica/INC-0091/2020	EPI_ISL_527759	Clinica Biblica	Inciensa, Instituto Costarricense de Investigación y Enseñanza en Nutrición y Salud	Francisco Duarte et al
CostaRica/INC-0092/2020	EPI_ISL_527760	Area De Salud La Cruz	Inciensa, Instituto Costarricense de Investigación y Enseñanza en Nutrición y Salud	Francisco Duarte et al
CostaRica/INC-0093/2020	EPI_ISL_682235	AREA DE SALUD ALAJUELA NORTE - CLINICA DR. MARCIAL RODRIGUEZ	Inciensa, Instituto Costarricense de Investigación y Enseñanza en Nutrición y Salud	Francisco Duarte et al
CostaRica/INC-0094/2020	EPI_ISL_682236	AREA DE SALUD LOS CHILES	Inciensa, Instituto Costarricense de Investigación y Enseñanza en Nutrición y Salud	Francisco Duarte et al
CostaRica/INC-0095/2020	EPI_ISL_682237	AREA DE SALUD CORREDORES	Inciensa, Instituto Costarricense de Investigación y Enseñanza en Nutrición y Salud	Francisco Duarte et al
CostaRica/INC-0096/2020	EPI_ISL_682238	AREA DE SALUD LA CRUZ	Inciensa, Instituto Costarricense de Investigación y Enseñanza en Nutrición y Salud	Francisco Duarte et al
CostaRica/INC-0097/2020	EPI_ISL_682239	HOSPITAL CIUDAD NEILY	Inciensa, Instituto Costarricense de Investigación y Enseñanza en Nutrición y Salud	Francisco Duarte et al
CostaRica/INC-0099/2020	EPI_ISL_682240	AREA DE SALUD GOICOCHEA 1	Inciensa, Instituto Costarricense de Investigación y Enseñanza en Nutrición y Salud	Francisco Duarte et al
CostaRica/INC-0100/2020	EPI_ISL_682241	HOSPITAL SAN JUAN DE DIOS	Inciensa, Instituto Costarricense de Investigación y Enseñanza en Nutrición y Salud	Francisco Duarte et al
CostaRica/INC-0101/2020	EPI_ISL_682242	HOSPITAL SAN VICENTE DE PAUL	Inciensa, Instituto Costarricense de Investigación y Enseñanza en Nutrición y Salud	Francisco Duarte et al
CostaRica/INC-0102/2020	EPI_ISL_682243	HOSPITAL SAN JUAN DE DIOS	Inciensa, Instituto Costarricense de Investigación y Enseñanza en Nutrición y Salud	Francisco Duarte et al
CostaRica/INC-0103/2020	EPI_ISL_682244	AREA DE SALUD LA CRUZ	Inciensa, Instituto Costarricense de Investigación y Enseñanza en Nutrición y Salud	Francisco Duarte et al
CostaRica/INC-0104/2020	EPI_ISL_682245	HOSPITAL SAN JUAN DE DIOS	Inciensa, Instituto Costarricense de Investigación y Enseñanza en Nutrición y Salud	Francisco Duarte et al
CostaRica/INC-0105/2020	EPI_ISL_682246	HOSPITAL SAN JUAN DE DIOS	Inciensa, Instituto Costarricense de Investigación y Enseñanza en Nutrición y Salud	Francisco Duarte et al
CostaRica/INC-0107/2020	EPI_ISL_682247	AREA DE SALUD CIUDAD QUESADA	Inciensa, Instituto Costarricense de Investigación y Enseñanza en Nutrición y Salud	Francisco Duarte et al
CostaRica/INC-0108/2020	EPI_ISL_682248	AREA DE SALUD CIUDAD QUESADA	Inciensa, Instituto Costarricense de Investigación y Enseñanza en Nutrición y Salud	Francisco Duarte et al
CostaRica/INC-0109/2020	EPI_ISL_682249	AREA DE SALUD LA UNION	Inciensa, Instituto Costarricense de Investigación y Enseñanza en Nutrición y Salud	Francisco Duarte et al
CostaRica/INC-0110/2020	EPI_ISL_682250	AREA DE SALUD ESCAZU (COOPESANA)	Inciensa, Instituto Costarricense de Investigación y Enseñanza en Nutrición y Salud	Francisco Duarte et al
CostaRica/INC-0111/2020	EPI_ISL_682251	AREA DE SALUD ESCAZU (COOPESANA)	Inciensa, Instituto Costarricense de Investigación y Enseñanza en Nutrición y Salud	Francisco Duarte et al
CostaRica/INC-0112/2020	EPI_ISL_682252	AREA DE SALUD ESCAZU (COOPESANA)	Inciensa, Instituto Costarricense de Investigación y Enseñanza en Nutrición y Salud	Francisco Duarte et al
CostaRica/INC-0113/2020	EPI_ISL_682253	HOSPITAL SAN JUAN DE DIOS	Inciensa, Instituto Costarricense de Investigación y Enseñanza en Nutrición y Salud	Francisco Duarte et al
CostaRica/INC-0114/2020	EPI_ISL_682254	HOSPITAL SAN JUAN DE DIOS	Inciensa, Instituto Costarricense de Investigación y Enseñanza en Nutrición y Salud	Francisco Duarte et al
CostaRica/INC-0115/2020	EPI_ISL_682255	HOSPITAL SAN VICENTE DE PAUL	Inciensa, Instituto Costarricense de Investigación y Enseñanza en Nutrición y Salud	Francisco Duarte et al
CostaRica/INC-0116/2020	EPI_ISL_682256	AREA DE SALUD CORREDORES	Inciensa, Instituto Costarricense de Investigación y Enseñanza en Nutrición y Salud	Francisco Duarte et al
CostaRica/INC-0118/2020	EPI_ISL_682257	HOSPITAL SAN JUAN DE DIOS	Inciensa, Instituto Costarricense de Investigación y Enseñanza en Nutrición y Salud	Francisco Duarte et al
CostaRica/INC-0119/2020	EPI_ISL_682258	AREA DE SALUD ALAJUELA NORTE - CLINICA DR. MARCIAL RODRIGUEZ	Inciensa, Instituto Costarricense de Investigación y Enseñanza en Nutrición y Salud	Francisco Duarte et al
CostaRica/INC-0120/2020	EPI_ISL_682259	AREA DE SALUD ALAJUELA NORTE - CLINICA DR. MARCIAL RODRIGUEZ	Inciensa, Instituto Costarricense de Investigación y Enseñanza en Nutrición y Salud	Francisco Duarte et al
CostaRica/INC-0121/2020	EPI_ISL_682260	AREA DE SALUD CATEDRAL NORESTE	Inciensa, Instituto Costarricense de Investigación y Enseñanza en Nutrición y Salud	Francisco Duarte et al
CostaRica/INC-0122/2020	EPI_ISL_682261	TAMIZAJE COMUNITARIO- PASO CANOAS	Inciensa, Instituto Costarricense de Investigación y Enseñanza en Nutrición y Salud	Francisco Duarte et al
CostaRica/INC-0123/2020	EPI_ISL_682262	HOSPITAL SAN JUAN DE DIOS	Inciensa, Instituto Costarricense de Investigación y Enseñanza en Nutrición y Salud	Francisco Duarte et al
CostaRica/INC-0124/2020	EPI_ISL_682263	HOSPITAL SAN JUAN DE DIOS	Inciensa, Instituto Costarricense de Investigación y Enseñanza en Nutrición y Salud	Francisco Duarte et al
CostaRica/INC-0125/2020	EPI_ISL_682264	HOSPITAL SAN JUAN DE DIOS	Inciensa, Instituto Costarricense de Investigación y Enseñanza en Nutrición y Salud	Francisco Duarte et al
CostaRica/INC-0126/2020	EPI_ISL_682265	HOSPITAL UPALA	Inciensa, Instituto Costarricense de Investigación y Enseñanza en Nutrición y Salud	Francisco Duarte et al
CostaRica/INC-0127/2020	EPI_ISL_682266	HOSPITAL SAN JUAN DE DIOS	Inciensa, Instituto Costarricense de Investigación y Enseñanza en Nutrición y Salud	Francisco Duarte et al
CostaRica/INC-0128/2020	EPI_ISL_682267	HOSPITAL SAN JUAN DE DIOS	Inciensa, Instituto Costarricense de Investigación y Enseñanza en Nutrición y Salud	Francisco Duarte et al
CostaRica/INC-0129/2020	EPI_ISL_682268	HOSPITAL SAN JUAN DE DIOS	Inciensa, Instituto Costarricense de Investigación y Enseñanza en Nutrición y Salud	Francisco Duarte et al
CostaRica/INC-0130/2020	EPI_ISL_682269	HOSPITAL SAN JUAN DE DIOS	Inciensa, Instituto Costarricense de Investigación y Enseñanza en Nutrición y Salud	Francisco Duarte et al
CostaRica/INC-0131/2020	EPI_ISL_682270	HOSPITAL SAN JUAN DE DIOS	Inciensa, Instituto Costarricense de Investigación y Enseñanza en Nutrición y Salud	Francisco Duarte et al
CostaRica/INC-0132/2020	EPI_ISL_682271	HOSPITAL SAN JUAN DE DIOS	Inciensa, Instituto Costarricense de Investigación y Enseñanza en Nutrición y Salud	Francisco Duarte et al
CostaRica/INC-0133/2020	EPI_ISL_682272	HOSPITAL SAN JUAN DE DIOS	Inciensa, Instituto Costarricense de Investigación y Enseñanza en Nutrición y Salud	Francisco Duarte et al
CostaRica/INC-0135/2020	EPI_ISL_682273	HOSPITAL SAN JUAN DE DIOS	Inciensa, Instituto Costarricense de Investigación y Enseñanza en Nutrición y Salud	Francisco Duarte et al
CostaRica/INC-0136/2020	EPI_ISL_682274	HOSPITAL SAN JUAN DE DIOS	Inciensa, Instituto Costarricense de Investigación y Enseñanza en Nutrición y Salud	Francisco Duarte et al
CostaRica/INC-0137/2020	EPI_ISL_682275	LABORATORIOS LABIN	Inciensa, Instituto Costarricense de Investigación y Enseñanza en Nutrición y Salud	Francisco Duarte et al
CostaRica/INC-0138/2020	EPI_ISL_682276	LABORATORIOS LABIN	Inciensa, Instituto Costarricense de Investigación y Enseñanza en Nutrición y Salud	Francisco Duarte et al
CostaRica/INC-0139/2020	EPI_ISL_682277	LABORATORIOS LABIN	Inciensa, Instituto Costarricense de Investigación y Enseñanza en Nutrición y Salud	Francisco Duarte et al
CostaRica/INC-0140/2020	EPI_ISL_770009	Area De Salud Escazu (Coopesana)	Inciensa, Instituto Costarricense de Investigación y Enseñanza en Nutrición y Salud	Francisco Duarte et al
CostaRica/INC-0141/2020	EPI_ISL_770010	Area De Salud Escazu (Coopesana)	Inciensa, Instituto Costarricense de Investigación y Enseñanza en Nutrición y Salud	Francisco Duarte et al
CostaRica/INC-0142/2020	EPI_ISL_770006	Hle - Asociacion Hogar De Ancianos De Palmar Sur De Osa	Inciensa, Instituto Costarricense de Investigación y Enseñanza en Nutrición y Salud	Francisco Duarte et al
CostaRica/INC-0143/2020	EPI_ISL_769993	Area De Salud El Guarco	Inciensa, Instituto Costarricense de Investigación y Enseñanza en Nutrición y Salud	Francisco Duarte et al
CostaRica/INC-0144/2020	EPI_ISL_769990	Hospital Dr. Rafael A. Calderon Guardia	Inciensa, Instituto Costarricense de Investigación y Enseñanza en Nutrición y Salud	Francisco Duarte et al
CostaRica/INC-0145/2020	EPI_ISL_770011	Area De Salud Coronado	Inciensa, Instituto Costarricense de Investigación y Enseñanza en Nutrición y Salud	Francisco Duarte et al
CostaRica/INC-0146/2020	EPI_ISL_769994	Area De Salud Catedral Noreste	Inciensa, Instituto Costarricense de Investigación y Enseñanza en Nutrición y Salud	Francisco Duarte et al
CostaRica/INC-0147/2020	EPI_ISL_770028	Hospital Dr. Raul Blanco Cervantes	Inciensa, Instituto Costarricense de Investigación y Enseñanza en Nutrición y Salud	Francisco Duarte et al
CostaRica/INC-0148/2020	EPI_ISL_769991	Laboratorio Clinico Labin	Inciensa, Instituto Costarricense de Investigación y Enseñanza en Nutrición y Salud	Francisco Duarte et al
CostaRica/INC-0149/2020	EPI_ISL_770012	Area De Salud Coronado	Inciensa, Instituto Costarricense de Investigación y Enseñanza en Nutrición y Salud	Francisco Duarte et al
CostaRica/INC-0150/2020	EPI_ISL_770013	Hle - Asilos De Ancianos	Inciensa, Instituto Costarricense de Investigación y Enseñanza en Nutrición y Salud	Francisco Duarte et al
CostaRica/INC-0151/2020	EPI_ISL_770014	Area De Salud Curridabat 2	Inciensa, Instituto Costarricense de Investigación y Enseñanza en Nutrición y Salud	Francisco Duarte et al
CostaRica/INC-0152/2020	EPI_ISL_770031	Hle-Asociacion De Atencion Integral Del Anciano San Cayetano	Inciensa, Instituto Costarricense de Investigación y Enseñanza en Nutrición y Salud	Francisco Duarte et al
CostaRica/INC-0153/2020	EPI_ISL_770032	Hle-Asociacion De Atencion Integral Del Anciano San Cayetano	Inciensa, Instituto Costarricense de Investigación y Enseñanza en Nutrición y Salud	Francisco Duarte et al
CostaRica/INC-0154/2020	EPI_ISL_769995	Hospital Metropolitano	Inciensa, Instituto Costarricense de Investigación y Enseñanza en Nutrición y Salud	Francisco Duarte et al
CostaRica/INC-0155/2020	EPI_ISL_769992	Hospital Metropolitano	Inciensa, Instituto Costarricense de Investigación y Enseñanza en Nutrición y Salud	Francisco Duarte et al
CostaRica/INC-0156/2020	EPI_ISL_770027	Area De Salud La Cruz	Inciensa, Instituto Costarricense de Investigación y Enseñanza en Nutrición y Salud	Francisco Duarte et al
CostaRica/INC-0157/2020	EPI_ISL_770007	Area De Salud San Rafael	Inciensa, Instituto Costarricense de Investigación y Enseñanza en Nutrición y Salud	Francisco Duarte et al
CostaRica/INC-0158/2020	EPI_ISL_770000	Area De Salud La Cruz	Inciensa, Instituto Costarricense de Investigación y Enseñanza en Nutrición y Salud	Francisco Duarte et al
CostaRica/INC-0159/2020	EPI_ISL_770004	Clinica Biblica	Inciensa, Instituto Costarricense de Investigación y Enseñanza en Nutrición y Salud	Francisco Duarte et al
CostaRica/INC-0160/2020	EPI_ISL_770001	Area De Salud La Cruz	Inciensa, Instituto Costarricense de Investigación y Enseñanza en Nutrición y Salud	Francisco Duarte et al
CostaRica/INC-0161/2020	EPI_ISL_770002	Area De Salud La Cruz	Inciensa, Instituto Costarricense de Investigación y Enseñanza en Nutrición y Salud	Francisco Duarte et al
CostaRica/INC-0162/2020	EPI_ISL_769987	Laboratorio Clinico Labin	Inciensa, Instituto Costarricense de Investigación y Enseñanza en Nutrición y Salud	Francisco Duarte et al
CostaRica/INC-0163/2020	EPI_ISL_769996	Area De Salud San Juan-San Diego-Concepcion 2	Inciensa, Instituto Costarricense de Investigación y Enseñanza en Nutrición y Salud	Francisco Duarte et al
CostaRica/INC-0164/2020	EPI_ISL_770015	Area De Salud San Francisco-San Antonio (Coopesana)	Inciensa, Instituto Costarricense de Investigación y Enseñanza en Nutrición y Salud	Francisco Duarte et al
CostaRica/INC-0165/2020	EPI_ISL_770025	Area De Salud San Juan-San Diego-Concepcion 2	Inciensa, Instituto Costarricense de Investigación y Enseñanza en Nutrición y Salud	Francisco Duarte et al
CostaRica/INC-0166/2020	EPI_ISL_770016	Area De Salud Goicoechea 2 - Clinica Dr. Jimenez Nuñez	Inciensa, Instituto Costarricense de Investigación y Enseñanza en Nutrición y Salud	Francisco Duarte et al
CostaRica/INC-0167/2020	EPI_ISL_770017	Area De Salud Perez Zeledon	Inciensa, Instituto Costarricense de Investigación y Enseñanza en Nutrición y Salud	Francisco Duarte et al
CostaRica/INC-0168/2020	EPI_ISL_770008	Area De Salud Corredores	Inciensa, Instituto Costarricense de Investigación y Enseñanza en Nutrición y Salud	Francisco Duarte et al
CostaRica/INC-0169/2020	EPI_ISL_770018	Laboratorio Cenahce	Inciensa, Instituto Costarricense de Investigación y Enseñanza en Nutrición y Salud	Francisco Duarte et al
CostaRica/INC-0170/2020	EPI_ISL_770019	Laboratorio Cenahce	Inciensa, Instituto Costarricense de Investigación y Enseñanza en Nutrición y Salud	Francisco Duarte et al
CostaRica/INC-0171/2020	EPI_ISL_770029	Area De Salud Corredores	Inciensa, Instituto Costarricense de Investigación y Enseñanza en Nutrición y Salud	Francisco Duarte et al
CostaRica/INC-0172/2020	EPI_ISL_769997	Area De Salud Catedral Noreste	Inciensa, Instituto Costarricense de Investigación y Enseñanza en Nutrición y Salud	Francisco Duarte et al
CostaRica/INC-0173/2020	EPI_ISL_770003	Area De Salud La Cruz	Inciensa, Instituto Costarricense de Investigación y Enseñanza en Nutrición y Salud	Francisco Duarte et al
CostaRica/INC-0174/2020	EPI_ISL_769998	Area De Salud Catedral Noreste	Inciensa, Instituto Costarricense de Investigación y Enseñanza en Nutrición y Salud	Francisco Duarte et al
CostaRica/INC-0175/2020	EPI_ISL_770030	Area De Salud Buenos Aires	Inciensa, Instituto Costarricense de Investigación y Enseñanza en Nutrición y Salud	Francisco Duarte et al
CostaRica/INC-0176/2020	EPI_ISL_769989	Area De Salud San Francisco-San Antonio (Coopesana)	Inciensa, Instituto Costarricense de Investigación y Enseñanza en Nutrición y Salud	Francisco Duarte et al
CostaRica/INC-0177/2020	EPI_ISL_770020	Area De Salud Goicoechea 2 - Clinica Dr. Jimenez Nuñez	Inciensa, Instituto Costarricense de Investigación y Enseñanza en Nutrición y Salud	Francisco Duarte et al
CostaRica/INC-0178/2020	EPI_ISL_769988	Area De Salud San Francisco-San Antonio (Coopesana)	Inciensa, Instituto Costarricense de Investigación y Enseñanza en Nutrición y Salud	Francisco Duarte et al
CostaRica/INC-0179/2020	EPI_ISL_770024	Hle - Asociacion Hogar De Ancianos Santiago Crespo Calvo	Inciensa, Instituto Costarricense de Investigación y Enseñanza en Nutrición y Salud	Francisco Duarte et al
CostaRica/INC-0180/2020	EPI_ISL_770026	Area De Salud Catedral Noreste	Inciensa, Instituto Costarricense de Investigación y Enseñanza en Nutrición y Salud	Francisco Duarte et al
CostaRica/INC-0181/2020	EPI_ISL_770021	Area De Salud Catedral Noreste	Inciensa, Instituto Costarricense de Investigación y Enseñanza en Nutrición y Salud	Francisco Duarte et al
CostaRica/INC-0182/2020	EPI_ISL_769986	Area De Salud Catedral Noreste	Inciensa, Instituto Costarricense de Investigación y Enseñanza en Nutrición y Salud	Francisco Duarte et al
CostaRica/INC-0183/2020	EPI_ISL_770022	Area De Salud Perez Zeledon	Inciensa, Instituto Costarricense de Investigación y Enseñanza en Nutrición y Salud	Francisco Duarte et al
CostaRica/INC-0184/2020	EPI_ISL_770023	Area De Salud San Francisco-San Antonio (Coopesana)	Inciensa, Instituto Costarricense de Investigación y Enseñanza en Nutrición y Salud	Francisco Duarte et al
CostaRica/INC-0185/2020	EPI_ISL_770005	Area De Salud Moravia	Inciensa, Instituto Costarricense de Investigación y Enseñanza en Nutrición y Salud	Francisco Duarte et al
CostaRica/INC-0186/2020	EPI_ISL_769999	Area De Salud Paraiso-Cervantes	Inciensa, Instituto Costarricense de Investigación y Enseñanza en Nutrición y Salud	Francisco Duarte et al
CostaRica/INC-0187/2020	EPI_ISL_914794	AREA DE SALUD BUENOS AIRES	Inciensa, Instituto Costarricense de Investigación y Enseñanza en Nutrición y Salud	Francisco Duarte et al
CostaRica/INC-0188/2020	EPI_ISL_914795	HOSPITAL DR. FERNANDO ESCALANTE PRADILLA	Inciensa, Instituto Costarricense de Investigación y Enseñanza en Nutrición y Salud	Francisco Duarte et al
CostaRica/INC-0189/2020	EPI_ISL_914796	TAMIZAJE COMUNITARIO - PASO CANOAS	Inciensa, Instituto Costarricense de Investigación y Enseñanza en Nutrición y Salud	Francisco Duarte et al
CostaRica/INC-0190/2020	EPI_ISL_914797	TAMIZAJE COMUNITARIO - PASO CANOAS	Inciensa, Instituto Costarricense de Investigación y Enseñanza en Nutrición y Salud	Francisco Duarte et al
CostaRica/INC-0191/2020	EPI_ISL_914798	AREA DE SALUD CARTAGO	Inciensa, Instituto Costarricense de Investigación y Enseñanza en Nutrición y Salud	Francisco Duarte et al
CostaRica/INC-0192/2020	EPI_ISL_914799	AREA DE SALUD SAN FRANCISCO-SAN ANTONIO (COOPESANA)	Inciensa, Instituto Costarricense de Investigación y Enseñanza en Nutrición y Salud	Francisco Duarte et al
CostaRica/INC-0193/2020	EPI_ISL_914800	AREA DE SALUD SAN FRANCISCO-SAN ANTONIO (COOPESANA)	Inciensa, Instituto Costarricense de Investigación y Enseñanza en Nutrición y Salud	Francisco Duarte et al
CostaRica/INC-0194/2020	EPI_ISL_914801	HOSPITAL DR. TOMAS CASAS CASAJUS	Inciensa, Instituto Costarricense de Investigación y Enseñanza en Nutrición y Salud	Francisco Duarte et al
CostaRica/INC-0196/2020	EPI_ISL_914802	AREA DE SALUD CATEDRAL NORESTE	Inciensa, Instituto Costarricense de Investigación y Enseñanza en Nutrición y Salud	Francisco Duarte et al
CostaRica/INC-0197/2020	EPI_ISL_914803	AREA DE SALUD LA UNION	Inciensa, Instituto Costarricense de Investigación y Enseñanza en Nutrición y Salud	Francisco Duarte et al
CostaRica/INC-0198/2020	EPI_ISL_914804	AREA DE SALUD TURRIALBA-JIMENEZ	Inciensa, Instituto Costarricense de Investigación y Enseñanza en Nutrición y Salud	Francisco Duarte et al
CostaRica/INC-0199/2020	EPI_ISL_914805	AREA DE SALUD CARTAGO	Inciensa, Instituto Costarricense de Investigación y Enseñanza en Nutrición y Salud	Francisco Duarte et al
CostaRica/INC-0200/2020	EPI_ISL_914806	AREA DE SALUD CORONADO	Inciensa, Instituto Costarricense de Investigación y Enseñanza en Nutrición y Salud	Francisco Duarte et al
CostaRica/INC-0201/2020	EPI_ISL_914807	HLE - ASOCIACION HOGAR DE ANCIANOS SANTIAGO CRESPO CALVO	Inciensa, Instituto Costarricense de Investigación y Enseñanza en Nutrición y Salud	Francisco Duarte et al
CostaRica/INC-0202/2020	EPI_ISL_914808	HLE - ASOCIACION HOGAR PARA ANCIANOS PRESBITERO JAFET JIMENEZ MORALES DE GRECIA	Inciensa, Instituto Costarricense de Investigación y Enseñanza en Nutrición y Salud	Francisco Duarte et al
CostaRica/INC-0203/2020	EPI_ISL_914809	AREA DE SALUD OREAMUNO-PACAYAS-TIERRA BLANCA	Inciensa, Instituto Costarricense de Investigación y Enseñanza en Nutrición y Salud	Francisco Duarte et al
CostaRica/INC-0204/2020	EPI_ISL_914810	AREA DE SALUD SAN JUAN-SAN DIEGO-CONCEPCION 2	Inciensa, Instituto Costarricense de Investigación y Enseñanza en Nutrición y Salud	Francisco Duarte et al
CostaRica/INC-0205/2020	EPI_ISL_914811	AREA DE SALUD GOICOECHEA 2 - CLINICA DR. JIMENEZ NUÑEZ	Inciensa, Instituto Costarricense de Investigación y Enseñanza en Nutrición y Salud	Francisco Duarte et al
CostaRica/INC-0206/2020	EPI_ISL_914812	AREA DE SALUD GOICOECHEA 2 - CLINICA DR. JIMENEZ NUÑEZ	Inciensa, Instituto Costarricense de Investigación y Enseñanza en Nutrición y Salud	Francisco Duarte et al
CostaRica/INC-0207/2020	EPI_ISL_914813	TAMIZAJE COMUNITARIO - PASO CANOAS	Inciensa, Instituto Costarricense de Investigación y Enseñanza en Nutrición y Salud	Francisco Duarte et al
CostaRica/INC-0208/2020	EPI_ISL_914814	HOSPITAL METROPOLITANO	Inciensa, Instituto Costarricense de Investigación y Enseñanza en Nutrición y Salud	Francisco Duarte et al
CostaRica/INC-0209/2021	EPI_ISL_914815	HOSPITAL DE NIÑOS DR. CARLOS SAENZ HERRERA	Inciensa, Instituto Costarricense de Investigación y Enseñanza en Nutrición y Salud	Francisco Duarte et al
CostaRica/INC-0210/2021	EPI_ISL_914816	HOSPITAL DE NIÑOS DR. CARLOS SAENZ HERRERA	Inciensa, Instituto Costarricense de Investigación y Enseñanza en Nutrición y Salud	Francisco Duarte et al
CostaRica/INC-0211/2020	EPI_ISL_914817	HOSPITAL DE NIÑOS DR. CARLOS SAENZ HERRERA	Inciensa, Instituto Costarricense de Investigación y Enseñanza en Nutrición y Salud	Francisco Duarte et al
CostaRica/INC-0212/2021	EPI_ISL_914818	HOSPITAL DE NIÑOS DR. CARLOS SAENZ HERRERA	Inciensa, Instituto Costarricense de Investigación y Enseñanza en Nutrición y Salud	Francisco Duarte et al
CostaRica/INC-0213/2020	EPI_ISL_914819	HOSPITAL DE NIÑOS DR. CARLOS SAENZ HERRERA	Inciensa, Instituto Costarricense de Investigación y Enseñanza en Nutrición y Salud	Francisco Duarte et al
CostaRica/INC-0214/2021	EPI_ISL_914820	AREA DE SALUD SAN JUAN-SAN DIEGO-CONCEPCION 2	Inciensa, Instituto Costarricense de Investigación y Enseñanza en Nutrición y Salud	Francisco Duarte et al
CostaRica/INC-0215/2020	EPI_ISL_914821	HOSPITAL DR. ENRIQUE BALTODANO BRICEÑO	Inciensa, Instituto Costarricense de Investigación y Enseñanza en Nutrición y Salud	Francisco Duarte et al
CostaRica/INC-0216/2020	EPI_ISL_914822	HOSPITAL DR. ENRIQUE BALTODANO BRICEÑO	Inciensa, Instituto Costarricense de Investigación y Enseñanza en Nutrición y Salud	Francisco Duarte et al
CostaRica/INC-0217/2021	EPI_ISL_914823	HOSPITAL DR. ENRIQUE BALTODANO BRICEÑO	Inciensa, Instituto Costarricense de Investigación y Enseñanza en Nutrición y Salud	Francisco Duarte et al
CostaRica/INC-0218/2021	EPI_ISL_914824	TAMIZAJE COMUNITARIO - PASO CANOAS	Inciensa, Instituto Costarricense de Investigación y Enseñanza en Nutrición y Salud	Francisco Duarte et al
CostaRica/INC-0219/2021	EPI_ISL_914825	AREA DE SALUD MORAVIA	Inciensa, Instituto Costarricense de Investigación y Enseñanza en Nutrición y Salud	Francisco Duarte et al
CostaRica/INC-0220/2021	EPI_ISL_914826	HLE - MANOS ABIERTAS	Inciensa, Instituto Costarricense de Investigación y Enseñanza en Nutrición y Salud	Francisco Duarte et al
CostaRica/INC-0221/2021	EPI_ISL_914827	HLE - ASOCIACION DE ALBERGUE PARA ANCIANOS DE GOLFITO	Inciensa, Instituto Costarricense de Investigación y Enseñanza en Nutrición y Salud	Francisco Duarte et al
CostaRica/INC-0222/2021	EPI_ISL_914828	AREA DE SALUD ALAJUELA SUR	Inciensa, Instituto Costarricense de Investigación y Enseñanza en Nutrición y Salud	Francisco Duarte et al
CostaRica/INC-0223/2021	EPI_ISL_914829	TAMIZAJE COMUNITARIO - PASO CANOAS	Inciensa, Instituto Costarricense de Investigación y Enseñanza en Nutrición y Salud	Francisco Duarte et al
CostaRica/INC-0224/2021	EPI_ISL_914830	AREA DE SALUD CARRILLO	Inciensa, Instituto Costarricense de Investigación y Enseñanza en Nutrición y Salud	Francisco Duarte et al
CostaRica/INC-0225/2021	EPI_ISL_914831	AREA DE SALUD CARRILLO	Inciensa, Instituto Costarricense de Investigación y Enseñanza en Nutrición y Salud	Francisco Duarte et al
CostaRica/INC-0226/2021	EPI_ISL_914832	LABORATORIO CLINICO LABIN	Inciensa, Instituto Costarricense de Investigación y Enseñanza en Nutrición y Salud	Francisco Duarte et al
CostaRica/INC-0227/2021	EPI_ISL_914833	LABORATORIO CLINICO LABIN	Inciensa, Instituto Costarricense de Investigación y Enseñanza en Nutrición y Salud	Francisco Duarte et al
CostaRica/INC-0228/2021	EPI_ISL_914834	HOSPITAL METROPOLITANO	Inciensa, Instituto Costarricense de Investigación y Enseñanza en Nutrición y Salud	Francisco Duarte et al
CostaRica/INC-0229/2021	EPI_ISL_914835	AREA DE SALUD PARAISO-CERVANTES	Inciensa, Instituto Costarricense de Investigación y Enseñanza en Nutrición y Salud	Francisco Duarte et al
CostaRica/INC-0230/2021	EPI_ISL_914836	HOSPITAL MEXICO	Inciensa, Instituto Costarricense de Investigación y Enseñanza en Nutrición y Salud	Francisco Duarte et al
CostaRica/INC-0231/2021	EPI_ISL_914837	HOSPITAL MEXICO	Inciensa, Instituto Costarricense de Investigación y Enseñanza en Nutrición y Salud	Francisco Duarte et al
CostaRica/INC-0232/2021	EPI_ISL_914838	HOSPITAL MEXICO	Inciensa, Instituto Costarricense de Investigación y Enseñanza en Nutrición y Salud	Francisco Duarte et al
CostaRica/INC-0233/2021	EPI_ISL_914839	HOSPITAL MEXICO	Inciensa, Instituto Costarricense de Investigación y Enseñanza en Nutrición y Salud	Francisco Duarte et al
CostaRica/INC-0234/2021	EPI_ISL_914840	HOSPITAL DR. RAUL BLANCO CERVANTES	Inciensa, Instituto Costarricense de Investigación y Enseñanza en Nutrición y Salud	Francisco Duarte et al
CostaRica/INC-0235/2021	EPI_ISL_1067613	HOSPITAL MEXICO	Inciensa, Instituto Costarricense de Investigación y Enseñanza en Nutrición y Salud	Francisco Duarte et al
CostaRica/INC-0236/2021	EPI_ISL_1067623	HOSPITAL MEXICO	Inciensa, Instituto Costarricense de Investigación y Enseñanza en Nutrición y Salud	Francisco Duarte et al
CostaRica/INC-0237/2021	EPI_ISL_1067624	HOSPITAL MEXICO	Inciensa, Instituto Costarricense de Investigación y Enseñanza en Nutrición y Salud	Francisco Duarte et al
CostaRica/INC-0238/2021	EPI_ISL_1067614	HOSPITAL MEXICO	Inciensa, Instituto Costarricense de Investigación y Enseñanza en Nutrición y Salud	Francisco Duarte et al
CostaRica/INC-0239/2021	EPI_ISL_1067625	HOSPITAL MEXICO	Inciensa, Instituto Costarricense de Investigación y Enseñanza en Nutrición y Salud	Francisco Duarte et al
CostaRica/INC-0240/2021	EPI_ISL_1067589	HOSPITAL DR. FERNANDO ESCALANTE PRADILLA	Inciensa, Instituto Costarricense de Investigación y Enseñanza en Nutrición y Salud	Francisco Duarte et al
CostaRica/INC-0241/2021	EPI_ISL_1067601	AREA DE SALUD SAN JUAN-SAN DIEGO-CONCEPCION 2	Inciensa, Instituto Costarricense de Investigación y Enseñanza en Nutrición y Salud	Francisco Duarte et al
CostaRica/INC-0242/2021	EPI_ISL_1067622	AREA DE SALUD PAVAS (COOPESALUD)	Inciensa, Instituto Costarricense de Investigación y Enseñanza en Nutrición y Salud	Francisco Duarte et al
CostaRica/INC-0243/2021	EPI_ISL_1067612	AREA DE SALUD ZAPOTE-CATEDRAL - CLINICA DR. CARLOS DURAN	Inciensa, Instituto Costarricense de Investigación y Enseñanza en Nutrición y Salud	Francisco Duarte et al
CostaRica/INC-0244/2021	EPI_ISL_1067588	AREA DE SALUD BUENOS AIRES	Inciensa, Instituto Costarricense de Investigación y Enseñanza en Nutrición y Salud	Francisco Duarte et al
CostaRica/INC-0245/2021	EPI_ISL_1067600	TAMIZAJE COMUNITARIO - PASO CANOAS	Inciensa, Instituto Costarricense de Investigación y Enseñanza en Nutrición y Salud	Francisco Duarte et al
CostaRica/INC-0246/2021	EPI_ISL_1201437	AREA DE SALUD COTO BRUS	Inciensa, Instituto Costarricense de Investigación y Enseñanza en Nutrición y Salud	Francisco Duarte et al
CostaRica/INC-0247/2021	EPI_ISL_1067610	AREA DE SALUD BUENOS AIRES	Inciensa, Instituto Costarricense de Investigación y Enseñanza en Nutrición y Salud	Francisco Duarte et al
CostaRica/INC-0248/2021	EPI_ISL_1067615	HOSPITAL DR. ENRIQUE BALTODANO BRICEÑO	Inciensa, Instituto Costarricense de Investigación y Enseñanza en Nutrición y Salud	Francisco Duarte et al
CostaRica/INC-0249/2021	EPI_ISL_1067611	HOSPITAL DR. ENRIQUE BALTODANO BRICEÑO	Inciensa, Instituto Costarricense de Investigación y Enseñanza en Nutrición y Salud	Francisco Duarte et al
CostaRica/INC-0250/2021	EPI_ISL_1067621	AREA DE SALUD LA CRUZ	Inciensa, Instituto Costarricense de Investigación y Enseñanza en Nutrición y Salud	Francisco Duarte et al
CostaRica/INC-0251/2021	EPI_ISL_1067620	LABORATORIO CLINICO LABIN	Inciensa, Instituto Costarricense de Investigación y Enseñanza en Nutrición y Salud	Francisco Duarte et al
CostaRica/INC-0252/2021	EPI_ISL_1067593	LABORATORIO CLINICO LABIN	Inciensa, Instituto Costarricense de Investigación y Enseñanza en Nutrición y Salud	Francisco Duarte et al
CostaRica/INC-0253/2021	EPI_ISL_1067609	AREA DE SALUD ALAJUELA NORTE - CLINICA DR. MARCIAL RODRIGUEZ	Inciensa, Instituto Costarricense de Investigación y Enseñanza en Nutrición y Salud	Francisco Duarte et al
CostaRica/INC-0254/2021	EPI_ISL_1067618	AREA DE SALUD CORRALILLO	Inciensa, Instituto Costarricense de Investigación y Enseñanza en Nutrición y Salud	Francisco Duarte et al
CostaRica/INC-0255/2021	EPI_ISL_1067599	AREA DE SALUD TURRIALBA-JIMENEZ	Inciensa, Instituto Costarricense de Investigación y Enseñanza en Nutrición y Salud	Francisco Duarte et al
CostaRica/INC-0256/2021	EPI_ISL_1201438	HOSPITAL DR. FERNANDO ESCALANTE PRADILLA	Inciensa, Instituto Costarricense de Investigación y Enseñanza en Nutrición y Salud	Francisco Duarte et al
CostaRica/INC-0257/2021	EPI_ISL_1067607	AREA DE SALUD ZAPOTE-CATEDRAL - CLINICA DR. CARLOS DURAN	Inciensa, Instituto Costarricense de Investigación y Enseñanza en Nutrición y Salud	Francisco Duarte et al
CostaRica/INC-0258/2021	EPI_ISL_1067619	AREA DE SALUD MATA REDONDA-HOSPITAL - CLINICA DR. MORENO CAÑAS [SAN JOSE/SAN JOSE]	Inciensa, Instituto Costarricense de Investigación y Enseñanza en Nutrición y Salud	Francisco Duarte et al
CostaRica/INC-0259/2021	EPI_ISL_1067602	AREA DE SALUD OSA	Inciensa, Instituto Costarricense de Investigación y Enseñanza en Nutrición y Salud	Francisco Duarte et al
CostaRica/INC-0260/2021	EPI_ISL_1067603	AREA DE SALUD GOICOECHEA 2 - CLINICA DR. JIMENEZ NUÑEZ	Inciensa, Instituto Costarricense de Investigación y Enseñanza en Nutrición y Salud	Francisco Duarte et al
CostaRica/INC-0261/2021	EPI_ISL_1067617	AREA DE SALUD GOICOECHEA 2 - CLINICA DR. JIMENEZ NUÑEZ	Inciensa, Instituto Costarricense de Investigación y Enseñanza en Nutrición y Salud	Francisco Duarte et al
CostaRica/INC-0262/2021	EPI_ISL_1067594	HOSPITAL SAN VITO DE COTO BRUS	Inciensa, Instituto Costarricense de Investigación y Enseñanza en Nutrición y Salud	Francisco Duarte et al
CostaRica/INC-0263/2021	EPI_ISL_1067592	HOSPITAL GOLFITO MANUEL MORA VALVERDE	Inciensa, Instituto Costarricense de Investigación y Enseñanza en Nutrición y Salud	Francisco Duarte et al
CostaRica/INC-0264/2021	EPI_ISL_1067590	TAMIZAJE COMUNITARIO - PASO CANOAS	Inciensa, Instituto Costarricense de Investigación y Enseñanza en Nutrición y Salud	Francisco Duarte et al
CostaRica/INC-0265/2021	EPI_ISL_1067587	AREA DE SALUD CATEDRAL NORESTE	Inciensa, Instituto Costarricense de Investigación y Enseñanza en Nutrición y Salud	Francisco Duarte et al
CostaRica/INC-0266/2021	EPI_ISL_1067591	AREA DE SALUD GOICOECHEA 2 - CLINICA DR. JIMENEZ NUÑEZ	Inciensa, Instituto Costarricense de Investigación y Enseñanza en Nutrición y Salud	Francisco Duarte et al
CostaRica/INC-0267/2021	EPI_ISL_1067596	HOSPITAL DR. ENRIQUE BALTODANO BRICEÑO	Inciensa, Instituto Costarricense de Investigación y Enseñanza en Nutrición y Salud	Francisco Duarte et al
CostaRica/INC-0268/2021	EPI_ISL_1067608	unknown	Inciensa, Instituto Costarricense de Investigación y Enseñanza en Nutrición y Salud	Francisco Duarte et al
CostaRica/INC-0269/2021	EPI_ISL_1201439	AREA DE SALUD PAVAS (COOPESALUD)	Inciensa, Instituto Costarricense de Investigación y Enseñanza en Nutrición y Salud	Francisco Duarte et al
CostaRica/INC-0270/2021	EPI_ISL_1067606	AREA DE SALUD ALAJUELITA	Inciensa, Instituto Costarricense de Investigación y Enseñanza en Nutrición y Salud	Francisco Duarte et al
CostaRica/INC-0271/2021	EPI_ISL_1067597	AREA DE SALUD DESAMPARADOS 1 - CLINICA DR. MARCIAL FALLAS	Inciensa, Instituto Costarricense de Investigación y Enseñanza en Nutrición y Salud	Francisco Duarte et al
CostaRica/INC-0272/2021	EPI_ISL_1067595	TAMIZAJE COMUNITARIO - PASO CANOAS	Inciensa, Instituto Costarricense de Investigación y Enseñanza en Nutrición y Salud	Francisco Duarte et al
CostaRica/INC-0273/2021	EPI_ISL_1067598	AREA DE SALUD CATEDRAL NORESTE	Inciensa, Instituto Costarricense de Investigación y Enseñanza en Nutrición y Salud	Francisco Duarte et al
CostaRica/INC-0274/2021	EPI_ISL_1201440	AREA DE SALUD COTO BRUS	Inciensa, Instituto Costarricense de Investigación y Enseñanza en Nutrición y Salud	Francisco Duarte et al
CostaRica/INC-0275/2021	EPI_ISL_1067616	AREA DE SALUD GOICOECHEA 2 - CLINICA DR. JIMENEZ NUÑEZ	Inciensa, Instituto Costarricense de Investigación y Enseñanza en Nutrición y Salud	Francisco Duarte et al
CostaRica/INC-0276/2021	EPI_ISL_1067605	AREA DE SALUD HATILLO - CLINICA DR. SOLON NUÑEZ	Inciensa, Instituto Costarricense de Investigación y Enseñanza en Nutrición y Salud	Francisco Duarte et al
CostaRica/INC-0277/2021	EPI_ISL_1067604	HOSPITAL SAN JUAN DE DIOS	Inciensa, Instituto Costarricense de Investigación y Enseñanza en Nutrición y Salud	Francisco Duarte et al
CostaRica/INC-0278/2021	EPI_ISL_1196421	AREA DE SALUD CORREDORES	Inciensa, Instituto Costarricense de Investigación y Enseñanza en Nutrición y Salud	Francisco Duarte et al
CostaRica/INC-0279/2021	EPI_ISL_1196422	AREA DE SALUD CORREDORES	Inciensa, Instituto Costarricense de Investigación y Enseñanza en Nutrición y Salud	Francisco Duarte et al
CostaRica/INC-0280/2021	EPI_ISL_1196423	AREA DE SALUD MATA REDONDA-HOSPITAL - CLINICA DR. MORENO CAÑAS	Inciensa, Instituto Costarricense de Investigación y Enseñanza en Nutrición y Salud	Francisco Duarte et al
CostaRica/INC-0281/2021	EPI_ISL_1196424	AREA DE SALUD DESAMPARADOS 1 - CLINICA DR. MARCIAL FALLAS	Inciensa, Instituto Costarricense de Investigación y Enseñanza en Nutrición y Salud	Francisco Duarte et al
CostaRica/INC-0282/2021	EPI_ISL_1196425	AREA DE SALUD SAN JUAN-SAN DIEGO-CONCEPCION 2	Inciensa, Instituto Costarricense de Investigación y Enseñanza en Nutrición y Salud	Francisco Duarte et al
CostaRica/INC-0283/2021	EPI_ISL_1196426	LABORATORIO CLINICO CENAHCE	Inciensa, Instituto Costarricense de Investigación y Enseñanza en Nutrición y Salud	Francisco Duarte et al
CostaRica/INC-0284/2021	EPI_ISL_1196427	LABORATORIO CLINICO CENAHCE	Inciensa, Instituto Costarricense de Investigación y Enseñanza en Nutrición y Salud	Francisco Duarte et al
CostaRica/INC-0285/2021	EPI_ISL_1196428	CLINICA BIBLICA	Inciensa, Instituto Costarricense de Investigación y Enseñanza en Nutrición y Salud	Francisco Duarte et al
CostaRica/INC-0286/2021	EPI_ISL_1196429	AREA DE SALUD TURRIALBA-JIMENEZ	Inciensa, Instituto Costarricense de Investigación y Enseñanza en Nutrición y Salud	Francisco Duarte et al
CostaRica/INC-0287/2021	EPI_ISL_1196430	HOSPITAL DR. MAX PERALTA JIMENEZ	Inciensa, Instituto Costarricense de Investigación y Enseñanza en Nutrición y Salud	Francisco Duarte et al
CostaRica/INC-0288/2021	EPI_ISL_1196431	HOSPITAL MEXICO	Inciensa, Instituto Costarricense de Investigación y Enseñanza en Nutrición y Salud	Francisco Duarte et al
CostaRica/INC-0289/2021	EPI_ISL_1196432	LABORATORIO CLINICO LABIN	Inciensa, Instituto Costarricense de Investigación y Enseñanza en Nutrición y Salud	Francisco Duarte et al
CostaRica/INC-0290/2021	EPI_ISL_1196433	HOSPITAL DR. ENRIQUE BALTODANO BRICEÑO	Inciensa, Instituto Costarricense de Investigación y Enseñanza en Nutrición y Salud	Francisco Duarte et al
CostaRica/INC-0291/2021	EPI_ISL_1196434	HOSPITAL SAN JUAN DE DIOS	Inciensa, Instituto Costarricense de Investigación y Enseñanza en Nutrición y Salud	Francisco Duarte et al
CostaRica/INC-0292/2021	EPI_ISL_1196435	HOSPITAL SAN JUAN DE DIOS	Inciensa, Instituto Costarricense de Investigación y Enseñanza en Nutrición y Salud	Francisco Duarte et al
CostaRica/INC-0293/2021	EPI_ISL_1196436	HOSPITAL SAN JUAN DE DIOS	Inciensa, Instituto Costarricense de Investigación y Enseñanza en Nutrición y Salud	Francisco Duarte et al
CostaRica/INC-0294/2021	EPI_ISL_1196437	HOSPITAL SAN JUAN DE DIOS	Inciensa, Instituto Costarricense de Investigación y Enseñanza en Nutrición y Salud	Francisco Duarte et al
CostaRica/INC-0295/2021	EPI_ISL_1196438	AREA DE SALUD CORRALILLO	Inciensa, Instituto Costarricense de Investigación y Enseñanza en Nutrición y Salud	Francisco Duarte et al
CostaRica/INC-0296/2021	EPI_ISL_1379392	HOSPITAL CIUDAD NEILY	Inciensa, Instituto Costarricense de Investigación y Enseñanza en Nutrición y Salud	Francisco Duarte et al
CostaRica/INC-0297/2021	EPI_ISL_1379393	LABORATORIO CLINICO LABIN	Inciensa, Instituto Costarricense de Investigación y Enseñanza en Nutrición y Salud	Francisco Duarte et al
CostaRica/INC-0298/2021	EPI_ISL_1379394	AREA DE SALUD CORREDORES	Inciensa, Instituto Costarricense de Investigación y Enseñanza en Nutrición y Salud	Francisco Duarte et al
CostaRica/INC-0299/2021	EPI_ISL_1379395	AREA DE SALUD CORREDORES	Inciensa, Instituto Costarricense de Investigación y Enseñanza en Nutrición y Salud	Francisco Duarte et al
CostaRica/INC-0300/2021	EPI_ISL_1379396	AREA DE SALUD CURRIDABAT 2	Inciensa, Instituto Costarricense de Investigación y Enseñanza en Nutrición y Salud	Francisco Duarte et al
CostaRica/INC-0301/2021	EPI_ISL_1379397	AREA DE SALUD CURRIDABAT 2	Inciensa, Instituto Costarricense de Investigación y Enseñanza en Nutrición y Salud	Francisco Duarte et al
CostaRica/INC-0302/2021	EPI_ISL_1379398	AREA DE SALUD MORAVIA	Inciensa, Instituto Costarricense de Investigación y Enseñanza en Nutrición y Salud	Francisco Duarte et al
CostaRica/INC-0303/2021	EPI_ISL_1379399	HOSPITAL SAN VITO DE COTO BRUS	Inciensa, Instituto Costarricense de Investigación y Enseñanza en Nutrición y Salud	Francisco Duarte et al
CostaRica/INC-0304/2021	EPI_ISL_1379400	AREA DE SALUD SAN JUAN-SAN DIEGO-CONCEPCION 2	Inciensa, Instituto Costarricense de Investigación y Enseñanza en Nutrición y Salud	Francisco Duarte et al
CostaRica/INC-0305/2021	EPI_ISL_1379401	AREA DE SALUD MORAVIA	Inciensa, Instituto Costarricense de Investigación y Enseñanza en Nutrición y Salud	Francisco Duarte et al
CostaRica/INC-0308/2021	EPI_ISL_1379402	AREA DE SALUD CATEDRAL NORESTE	Inciensa, Instituto Costarricense de Investigación y Enseñanza en Nutrición y Salud	Francisco Duarte et al
CostaRica/INC-0309/2021	EPI_ISL_1379403	AREA DE SALUD GOICOECHEA 2 - CLINICA DR. JIMENEZ NUÑEZ	Inciensa, Instituto Costarricense de Investigación y Enseñanza en Nutrición y Salud	Francisco Duarte et al
CostaRica/INC-0311/2021	EPI_ISL_1379404	CLINICA BIBLICA	Inciensa, Instituto Costarricense de Investigación y Enseñanza en Nutrición y Salud	Francisco Duarte et al
CostaRica/INC-0312/2021	EPI_ISL_1379405	CLINICA BIBLICA	Inciensa, Instituto Costarricense de Investigación y Enseñanza en Nutrición y Salud	Francisco Duarte et al
CostaRica/INC-0313/2021	EPI_ISL_1379406	LABORATORIO CLINICO DR. ECHANDI	Inciensa, Instituto Costarricense de Investigación y Enseñanza en Nutrición y Salud	Francisco Duarte et al
CostaRica/INC-0314/2021	EPI_ISL_1379407	AREA DE SALUD SAN JUAN-SAN DIEGO-CONCEPCION 2	Inciensa, Instituto Costarricense de Investigación y Enseñanza en Nutrición y Salud	Francisco Duarte et al
CostaRica/INC-0315/2021	EPI_ISL_1379408	AREA DE SALUD CATEDRAL NORESTE	Inciensa, Instituto Costarricense de Investigación y Enseñanza en Nutrición y Salud	Francisco Duarte et al
CostaRica/INC-0316/2021	EPI_ISL_1379409	AREA DE SALUD CURRIDABAT 2	Inciensa, Instituto Costarricense de Investigación y Enseñanza en Nutrición y Salud	Francisco Duarte et al
CostaRica/INC-0317/2021	EPI_ISL_1379410	AREA DE SALUD CATEDRAL NORESTE	Inciensa, Instituto Costarricense de Investigación y Enseñanza en Nutrición y Salud	Francisco Duarte et al
CostaRica/INC-0318/2021	EPI_ISL_1379411	AREA DE SALUD CATEDRAL NORESTE	Inciensa, Instituto Costarricense de Investigación y Enseñanza en Nutrición y Salud	Francisco Duarte et al
CostaRica/INC-0319/2021	EPI_ISL_1379412	AREA DE SALUD CATEDRAL NORESTE	Inciensa, Instituto Costarricense de Investigación y Enseñanza en Nutrición y Salud	Francisco Duarte et al
CostaRica/INC-0320/2021	EPI_ISL_1379413	AREA DE SALUD CORONADO	Inciensa, Instituto Costarricense de Investigación y Enseñanza en Nutrición y Salud	Francisco Duarte et al
CostaRica/INC-0321/2021	EPI_ISL_1379414	AREA DE SALUD CORONADO	Inciensa, Instituto Costarricense de Investigación y Enseñanza en Nutrición y Salud	Francisco Duarte et al
CostaRica/INC-0322/2021	EPI_ISL_1379415	AREA DE SALUD PAVAS (COOPESALUD)	Inciensa, Instituto Costarricense de Investigación y Enseñanza en Nutrición y Salud	Francisco Duarte et al
CostaRica/INC-0323/2021	EPI_ISL_1379416	AREA DE SALUD GOICOECHEA 2 - CLINICA DR. JIMENEZ NUÑEZ	Inciensa, Instituto Costarricense de Investigación y Enseñanza en Nutrición y Salud	Francisco Duarte et al
CostaRica/INC-0324/2021	EPI_ISL_1379417	HOSPITAL DR. TONY FACIO CASTRO	Inciensa, Instituto Costarricense de Investigación y Enseñanza en Nutrición y Salud	Francisco Duarte et al
CostaRica/INC-0325/2021	EPI_ISL_1379418	HOSPITAL DR. TONY FACIO CASTRO	Inciensa, Instituto Costarricense de Investigación y Enseñanza en Nutrición y Salud	Francisco Duarte et al
CostaRica/INC-0326/2021	EPI_ISL_1379419	HOSPITAL DR. TONY FACIO CASTRO	Inciensa, Instituto Costarricense de Investigación y Enseñanza en Nutrición y Salud	Francisco Duarte et al
CostaRica/INC-0327/2021	EPI_ISL_1379420	AREA DE SALUD DESAMPARADOS 2 (COOPESALUD)	Inciensa, Instituto Costarricense de Investigación y Enseñanza en Nutrición y Salud	Francisco Duarte et al
CostaRica/INC-0328/2021	EPI_ISL_1379421	HOSPITAL SAN JUAN DE DIOS	Inciensa, Instituto Costarricense de Investigación y Enseñanza en Nutrición y Salud	Francisco Duarte et al
CostaRica/INC-0329/2021	EPI_ISL_1379422	HOSPITAL SAN JUAN DE DIOS	Inciensa, Instituto Costarricense de Investigación y Enseñanza en Nutrición y Salud	Francisco Duarte et al
CostaRica/INC-0330/2021	EPI_ISL_1379423	AREA DE SALUD MORAVIA	Inciensa, Instituto Costarricense de Investigación y Enseñanza en Nutrición y Salud	Francisco Duarte et al
CostaRica/INC-0331/2021	EPI_ISL_1379424	AREA DE SALUD MORAVIA	Inciensa, Instituto Costarricense de Investigación y Enseñanza en Nutrición y Salud	Francisco Duarte et al
CostaRica/INC-0332/2021	EPI_ISL_1379425	AREA DE SALUD PARAISO-CERVANTES	Inciensa, Instituto Costarricense de Investigación y Enseñanza en Nutrición y Salud	Francisco Duarte et al
CostaRica/INC-0333/2021	EPI_ISL_1379426	HOSPITAL DR. MAX PERALTA JIMENEZ	Inciensa, Instituto Costarricense de Investigación y Enseñanza en Nutrición y Salud	Francisco Duarte et al
CostaRica/INC-0334/2021	EPI_ISL_1379427	LABORATORIO CLINICO LABIN	Inciensa, Instituto Costarricense de Investigación y Enseñanza en Nutrición y Salud	Francisco Duarte et al
CostaRica/INC-0335/2021	EPI_ISL_1379428	HOSPITAL DR. ENRIQUE BALTODANO BRICEÑO	Inciensa, Instituto Costarricense de Investigación y Enseñanza en Nutrición y Salud	Francisco Duarte et al
CostaRica/INC-0337/2021	EPI_ISL_1379429	HOSPITAL DR. CARLOS LUIS VALVERDE VEGA	Inciensa, Instituto Costarricense de Investigación y Enseñanza en Nutrición y Salud	Francisco Duarte et al
CostaRica/INC-0338/2021	EPI_ISL_1379430	HOSPITAL DR. CARLOS LUIS VALVERDE VEGA	Inciensa, Instituto Costarricense de Investigación y Enseñanza en Nutrición y Salud	Francisco Duarte et al
CostaRica/INC-0339/2021	EPI_ISL_1379431	LABORATORIO CLINICO LABIN	Inciensa, Instituto Costarricense de Investigación y Enseñanza en Nutrición y Salud	Francisco Duarte et al
CostaRica/INC-0340/2021	EPI_ISL_1379432	HOSPITAL CIUDAD NEILY	Inciensa, Instituto Costarricense de Investigación y Enseñanza en Nutrición y Salud	Francisco Duarte et al
CostaRica/INC-0341/2021	EPI_ISL_1379433	AREA DE SALUD CORREDORES	Inciensa, Instituto Costarricense de Investigación y Enseñanza en Nutrición y Salud	Francisco Duarte et al
CostaRica/INC-0342/2021	EPI_ISL_1379434	HOSPITAL CIUDAD NEILY	Inciensa, Instituto Costarricense de Investigación y Enseñanza en Nutrición y Salud	Francisco Duarte et al
Coted-Ivoire/BKE-1837-bc75/2021	EPI_ISL_1365031	Molecular diagnostic unit for viral haemorrhagic fevers and emerging viruses, Bouaké CHU Laboratory	Molecular diagnostic unit for viral haemorrhagic fevers and emerging viruses, Bouaké CHU Laboratory	Chantal Akoua-Koffi et al
Coted-Ivoire/BKE-1849-bc87/2021	EPI_ISL_1365034	Molecular diagnostic unit for viral haemorrhagic fevers and emerging viruses, Bouaké CHU Laboratory	Molecular diagnostic unit for viral haemorrhagic fevers and emerging viruses, Bouaké CHU Laboratory	Chantal Akoua-Koffi et al
Coted-Ivoire/BKE-1880-bc28/2021	EPI_ISL_1365024	Molecular diagnostic unit for viral haemorrhagic fevers and emerging viruses, Bouaké CHU Laboratory	Molecular diagnostic unit for viral haemorrhagic fevers and emerging viruses, Bouaké CHU Laboratory	Chantal Akoua-Koffi et al
Coted-Ivoire/BKE-1891-bc40/2021	EPI_ISL_1365026	Molecular diagnostic unit for viral haemorrhagic fevers and emerging viruses, Bouaké CHU Laboratory	Molecular diagnostic unit for viral haemorrhagic fevers and emerging viruses, Bouaké CHU Laboratory	Chantal Akoua-Koffi et al
Coted-Ivoire/BKE-1976-bc64/2021	EPI_ISL_1365029	Molecular diagnostic unit for viral haemorrhagic fevers and emerging viruses, Bouaké CHU Laboratory	Molecular diagnostic unit for viral haemorrhagic fevers and emerging viruses, Bouaké CHU Laboratory	Chantal Akoua-Koffi et al
Coted-Ivoire/BKE-1979-bc76/2021	EPI_ISL_1365032	Molecular diagnostic unit for viral haemorrhagic fevers and emerging viruses, Bouaké CHU Laboratory	Molecular diagnostic unit for viral haemorrhagic fevers and emerging viruses, Bouaké CHU Laboratory	Chantal Akoua-Koffi et al
Coted-Ivoire/BKE-1984-bc88/2021	EPI_ISL_1365035	Molecular diagnostic unit for viral haemorrhagic fevers and emerging viruses, Bouaké CHU Laboratory	Molecular diagnostic unit for viral haemorrhagic fevers and emerging viruses, Bouaké CHU Laboratory	Chantal Akoua-Koffi et al
Coted-Ivoire/BKE-1985-bc5/2021	EPI_ISL_1365022	Molecular diagnostic unit for viral haemorrhagic fevers and emerging viruses, Bouaké CHU Laboratory	Molecular diagnostic unit for viral haemorrhagic fevers and emerging viruses, Bouaké CHU Laboratory	Chantal Akoua-Koffi et al
Coted-Ivoire/BKE-2022-bc17/2021	EPI_ISL_1365023	Molecular diagnostic unit for viral haemorrhagic fevers and emerging viruses, Bouaké CHU Laboratory	Molecular diagnostic unit for viral haemorrhagic fevers and emerging viruses, Bouaké CHU Laboratory	Chantal Akoua-Koffi et al
Coted-Ivoire/BKE-2023-bc29/2021	EPI_ISL_1365025	Molecular diagnostic unit for viral haemorrhagic fevers and emerging viruses, Bouaké CHU Laboratory	Molecular diagnostic unit for viral haemorrhagic fevers and emerging viruses, Bouaké CHU Laboratory	Chantal Akoua-Koffi et al
Coted-Ivoire/BKE-2024-bc41/2021	EPI_ISL_1365027	Molecular diagnostic unit for viral haemorrhagic fevers and emerging viruses, Bouaké CHU Laboratory	Molecular diagnostic unit for viral haemorrhagic fevers and emerging viruses, Bouaké CHU Laboratory	Chantal Akoua-Koffi et al
Coted-Ivoire/BKE-2031-bc53/2021	EPI_ISL_1365028	Molecular diagnostic unit for viral haemorrhagic fevers and emerging viruses, Bouaké CHU Laboratory	Molecular diagnostic unit for viral haemorrhagic fevers and emerging viruses, Bouaké CHU Laboratory	Chantal Akoua-Koffi et al
Coted-Ivoire/BKE-2034-bc65/2021	EPI_ISL_1365030	Molecular diagnostic unit for viral haemorrhagic fevers and emerging viruses, Bouaké CHU Laboratory	Molecular diagnostic unit for viral haemorrhagic fevers and emerging viruses, Bouaké CHU Laboratory	Chantal Akoua-Koffi et al
Coted-Ivoire/BKE-2093-bc77/2021	EPI_ISL_1365033	Molecular diagnostic unit for viral haemorrhagic fevers and emerging viruses, Bouaké CHU Laboratory	Molecular diagnostic unit for viral haemorrhagic fevers and emerging viruses, Bouaké CHU Laboratory	Chantal Akoua-Koffi et al
Coted-Ivoire/BKE0011/2020	EPI_ISL_614348	Molecular diagnostic unit for viral haemorrhagic fevers and emerging viruses, Bouaké CHU Laboratory	Project group Epidemology of Highly Pathogenic Microorganisms, Robert Koch-Institute	Chantal Akoua-Koffi et al
Coted-Ivoire/BKE0016/2020	EPI_ISL_614349	Molecular diagnostic unit for viral haemorrhagic fevers and emerging viruses, Bouaké CHU Laboratory	Project group Epidemology of Highly Pathogenic Microorganisms, Robert Koch-Institute	Chantal Akoua-Koffi et al
Coted-Ivoire/BKE0018/2020	EPI_ISL_614350	Molecular diagnostic unit for viral haemorrhagic fevers and emerging viruses, Bouaké CHU Laboratory	Project group Epidemology of Highly Pathogenic Microorganisms, Robert Koch-Institute	Chantal Akoua-Koffi et al
Coted-Ivoire/BKE0041/2020	EPI_ISL_614351	Molecular diagnostic unit for viral haemorrhagic fevers and emerging viruses, Bouaké CHU Laboratory	Project group Epidemology of Highly Pathogenic Microorganisms, Robert Koch-Institute	Chantal Akoua-Koffi et al
Coted-Ivoire/BKE0042/2020	EPI_ISL_614352	Molecular diagnostic unit for viral haemorrhagic fevers and emerging viruses, Bouaké CHU Laboratory	Project group Epidemology of Highly Pathogenic Microorganisms, Robert Koch-Institute	Chantal Akoua-Koffi et al
Coted-Ivoire/BKE0104/2020	EPI_ISL_614353	Molecular diagnostic unit for viral haemorrhagic fevers and emerging viruses, Bouaké CHU Laboratory	Project group Epidemology of Highly Pathogenic Microorganisms, Robert Koch-Institute	Chantal Akoua-Koffi et al
Coted-Ivoire/BKE0117/2020	EPI_ISL_614354	Molecular diagnostic unit for viral haemorrhagic fevers and emerging viruses, Bouaké CHU Laboratory	Project group Epidemology of Highly Pathogenic Microorganisms, Robert Koch-Institute	Chantal Akoua-Koffi et al
Coted-Ivoire/BKE0125/2020	EPI_ISL_614355	Molecular diagnostic unit for viral haemorrhagic fevers and emerging viruses, Bouaké CHU Laboratory	Project group Epidemology of Highly Pathogenic Microorganisms, Robert Koch-Institute	Chantal Akoua-Koffi et al
Coted-Ivoire/BKE0165/2020	EPI_ISL_614356	Molecular diagnostic unit for viral haemorrhagic fevers and emerging viruses, Bouaké CHU Laboratory	Project group Epidemology of Highly Pathogenic Microorganisms, Robert Koch-Institute	Chantal Akoua-Koffi et al
Coted-Ivoire/BKE0172/2020	EPI_ISL_614357	Molecular diagnostic unit for viral haemorrhagic fevers and emerging viruses, Bouaké CHU Laboratory	Project group Epidemology of Highly Pathogenic Microorganisms, Robert Koch-Institute	Chantal Akoua-Koffi et al
Coted-Ivoire/BKE0173/2020	EPI_ISL_614358	Molecular diagnostic unit for viral haemorrhagic fevers and emerging viruses, Bouaké CHU Laboratory	Project group Epidemology of Highly Pathogenic Microorganisms, Robert Koch-Institute	Chantal Akoua-Koffi et al
Coted-Ivoire/BKE0178/2020	EPI_ISL_614359	Molecular diagnostic unit for viral haemorrhagic fevers and emerging viruses, Bouaké CHU Laboratory	Project group Epidemology of Highly Pathogenic Microorganisms, Robert Koch-Institute	Chantal Akoua-Koffi et al
Coted-Ivoire/BKE0189/2020	EPI_ISL_614360	Molecular diagnostic unit for viral haemorrhagic fevers and emerging viruses, Bouaké CHU Laboratory	Project group Epidemology of Highly Pathogenic Microorganisms, Robert Koch-Institute	Chantal Akoua-Koffi et al
Coted-Ivoire/BKE0201/2020	EPI_ISL_614361	Molecular diagnostic unit for viral haemorrhagic fevers and emerging viruses, Bouaké CHU Laboratory	Project group Epidemology of Highly Pathogenic Microorganisms, Robert Koch-Institute	Chantal Akoua-Koffi et al
Coted-Ivoire/BKE0202/2020	EPI_ISL_614362	Molecular diagnostic unit for viral haemorrhagic fevers and emerging viruses, Bouaké CHU Laboratory	Project group Epidemology of Highly Pathogenic Microorganisms, Robert Koch-Institute	Chantal Akoua-Koffi et al
Coted-Ivoire/BKE0213/2020	EPI_ISL_614363	Molecular diagnostic unit for viral haemorrhagic fevers and emerging viruses, Bouaké CHU Laboratory	Project group Epidemology of Highly Pathogenic Microorganisms, Robert Koch-Institute	Chantal Akoua-Koffi et al
Coted-Ivoire/BKE0247/2020	EPI_ISL_614364	Molecular diagnostic unit for viral haemorrhagic fevers and emerging viruses, Bouaké CHU Laboratory	Project group Epidemology of Highly Pathogenic Microorganisms, Robert Koch-Institute	Chantal Akoua-Koffi et al
Coted-Ivoire/BKE0248/2020	EPI_ISL_614365	Molecular diagnostic unit for viral haemorrhagic fevers and emerging viruses, Bouaké CHU Laboratory	Project group Epidemology of Highly Pathogenic Microorganisms, Robert Koch-Institute	Chantal Akoua-Koffi et al
Coted-Ivoire/BKE0249/2020	EPI_ISL_614366	Molecular diagnostic unit for viral haemorrhagic fevers and emerging viruses, Bouaké CHU Laboratory	Project group Epidemology of Highly Pathogenic Microorganisms, Robert Koch-Institute	Chantal Akoua-Koffi et al
Coted-Ivoire/BKE0256/2020	EPI_ISL_614367	Molecular diagnostic unit for viral haemorrhagic fevers and emerging viruses, Bouaké CHU Laboratory	Project group Epidemology of Highly Pathogenic Microorganisms, Robert Koch-Institute	Chantal Akoua-Koffi et al
Coted-Ivoire/BKE0257/2020	EPI_ISL_614368	Molecular diagnostic unit for viral haemorrhagic fevers and emerging viruses, Bouaké CHU Laboratory	Project group Epidemology of Highly Pathogenic Microorganisms, Robert Koch-Institute	Chantal Akoua-Koffi et al
Coted-Ivoire/BKE0258/2020	EPI_ISL_614369	Molecular diagnostic unit for viral haemorrhagic fevers and emerging viruses, Bouaké CHU Laboratory	Project group Epidemology of Highly Pathogenic Microorganisms, Robert Koch-Institute	Chantal Akoua-Koffi et al
Coted-Ivoire/BKE0286/2020	EPI_ISL_614370	Molecular diagnostic unit for viral haemorrhagic fevers and emerging viruses, Bouaké CHU Laboratory	Project group Epidemology of Highly Pathogenic Microorganisms, Robert Koch-Institute	Chantal Akoua-Koffi et al
Coted-Ivoire/BKE0310/2020	EPI_ISL_614371	Molecular diagnostic unit for viral haemorrhagic fevers and emerging viruses, Bouaké CHU Laboratory	Project group Epidemology of Highly Pathogenic Microorganisms, Robert Koch-Institute	Chantal Akoua-Koffi et al
Coted-Ivoire/BKE0317/2020	EPI_ISL_614372	Molecular diagnostic unit for viral haemorrhagic fevers and emerging viruses, Bouaké CHU Laboratory	Project group Epidemology of Highly Pathogenic Microorganisms, Robert Koch-Institute	Chantal Akoua-Koffi et al
Coted-Ivoire/BKE0349/2020	EPI_ISL_681832	Molecular diagnostic unit for viral haemorrhagic fevers and emerging viruses, Bouaké CHU Laboratory	Project group Epidemology of Highly Pathogenic Microorganisms, Robert Koch-Institute	Chantal Akoua-Koffi et al
Coted-Ivoire/BKE0355/2020	EPI_ISL_614373	Molecular diagnostic unit for viral haemorrhagic fevers and emerging viruses, Bouaké CHU Laboratory	Project group Epidemology of Highly Pathogenic Microorganisms, Robert Koch-Institute	Chantal Akoua-Koffi et al
Coted-Ivoire/BKE0356/2020	EPI_ISL_681833	Molecular diagnostic unit for viral haemorrhagic fevers and emerging viruses, Bouaké CHU Laboratory	Project group Epidemology of Highly Pathogenic Microorganisms, Robert Koch-Institute	Chantal Akoua-Koffi et al
Coted-Ivoire/BKE0366/2020	EPI_ISL_681834	Molecular diagnostic unit for viral haemorrhagic fevers and emerging viruses, Bouaké CHU Laboratory	Project group Epidemology of Highly Pathogenic Microorganisms, Robert Koch-Institute	Chantal Akoua-Koffi et al
Coted-Ivoire/BKE0369/2020	EPI_ISL_614374	Molecular diagnostic unit for viral haemorrhagic fevers and emerging viruses, Bouaké CHU Laboratory	Project group Epidemology of Highly Pathogenic Microorganisms, Robert Koch-Institute	Chantal Akoua-Koffi et al
Coted-Ivoire/BKE0382/2020	EPI_ISL_681835	Molecular diagnostic unit for viral haemorrhagic fevers and emerging viruses, Bouaké CHU Laboratory	Project group Epidemology of Highly Pathogenic Microorganisms, Robert Koch-Institute	Chantal Akoua-Koffi et al
Coted-Ivoire/BKE0405/2020	EPI_ISL_614375	Molecular diagnostic unit for viral haemorrhagic fevers and emerging viruses, Bouaké CHU Laboratory	Project group Epidemology of Highly Pathogenic Microorganisms, Robert Koch-Institute	Chantal Akoua-Koffi et al
Coted-Ivoire/BKE0424/2020	EPI_ISL_614376	Molecular diagnostic unit for viral haemorrhagic fevers and emerging viruses, Bouaké CHU Laboratory	Project group Epidemology of Highly Pathogenic Microorganisms, Robert Koch-Institute	Chantal Akoua-Koffi et al
Coted-Ivoire/BKE0425/2020	EPI_ISL_682059	Molecular diagnostic unit for viral haemorrhagic fevers and emerging viruses, Bouaké CHU Laboratory	Project group Epidemology of Highly Pathogenic Microorganisms, Robert Koch-Institute	Chantal Akoua-Koffi et al
Coted-Ivoire/BKE0430/2020	EPI_ISL_681836	Molecular diagnostic unit for viral haemorrhagic fevers and emerging viruses, Bouaké CHU Laboratory	Project group Epidemology of Highly Pathogenic Microorganisms, Robert Koch-Institute	Chantal Akoua-Koffi et al
Coted-Ivoire/BKE0447/2020	EPI_ISL_681837	Molecular diagnostic unit for viral haemorrhagic fevers and emerging viruses, Bouaké CHU Laboratory	Project group Epidemology of Highly Pathogenic Microorganisms, Robert Koch-Institute	Chantal Akoua-Koffi et al
Coted-Ivoire/BKE0613/2020	EPI_ISL_681838	Molecular diagnostic unit for viral haemorrhagic fevers and emerging viruses, Bouaké CHU Laboratory	Project group Epidemology of Highly Pathogenic Microorganisms, Robert Koch-Institute	Chantal Akoua-Koffi et al
Coted-Ivoire/BKE0622/2020	EPI_ISL_614377	Molecular diagnostic unit for viral haemorrhagic fevers and emerging viruses, Bouaké CHU Laboratory	Project group Epidemology of Highly Pathogenic Microorganisms, Robert Koch-Institute	Chantal Akoua-Koffi et al
Coted-Ivoire/BKE0629/2020	EPI_ISL_614378	Molecular diagnostic unit for viral haemorrhagic fevers and emerging viruses, Bouaké CHU Laboratory	Project group Epidemology of Highly Pathogenic Microorganisms, Robert Koch-Institute	Chantal Akoua-Koffi et al
Coted-Ivoire/BKE0631/2020	EPI_ISL_614379	Molecular diagnostic unit for viral haemorrhagic fevers and emerging viruses, Bouaké CHU Laboratory	Project group Epidemology of Highly Pathogenic Microorganisms, Robert Koch-Institute	Chantal Akoua-Koffi et al
Coted-Ivoire/BKE0633/2020	EPI_ISL_614380	Molecular diagnostic unit for viral haemorrhagic fevers and emerging viruses, Bouaké CHU Laboratory	Project group Epidemology of Highly Pathogenic Microorganisms, Robert Koch-Institute	Chantal Akoua-Koffi et al
Coted-Ivoire/BKE0700/2020	EPI_ISL_614381	Molecular diagnostic unit for viral haemorrhagic fevers and emerging viruses, Bouaké CHU Laboratory	Project group Epidemology of Highly Pathogenic Microorganisms, Robert Koch-Institute	Chantal Akoua-Koffi et al
Coted-Ivoire/BKE0706/2020	EPI_ISL_614382	Molecular diagnostic unit for viral haemorrhagic fevers and emerging viruses, Bouaké CHU Laboratory	Project group Epidemology of Highly Pathogenic Microorganisms, Robert Koch-Institute	Chantal Akoua-Koffi et al
Coted-Ivoire/BKE0712/2020	EPI_ISL_614383	Molecular diagnostic unit for viral haemorrhagic fevers and emerging viruses, Bouaké CHU Laboratory	Project group Epidemology of Highly Pathogenic Microorganisms, Robert Koch-Institute	Chantal Akoua-Koffi et al
Coted-Ivoire/BKE0753/2020	EPI_ISL_614384	Molecular diagnostic unit for viral haemorrhagic fevers and emerging viruses, Bouaké CHU Laboratory	Project group Epidemology of Highly Pathogenic Microorganisms, Robert Koch-Institute	Chantal Akoua-Koffi et al
Coted-Ivoire/BKE0761/2020	EPI_ISL_681839	Molecular diagnostic unit for viral haemorrhagic fevers and emerging viruses, Bouaké CHU Laboratory	Project group Epidemology of Highly Pathogenic Microorganisms, Robert Koch-Institute	Chantal Akoua-Koffi et al
Coted-Ivoire/BKE0792/2020	EPI_ISL_614385	Molecular diagnostic unit for viral haemorrhagic fevers and emerging viruses, Bouaké CHU Laboratory	Project group Epidemology of Highly Pathogenic Microorganisms, Robert Koch-Institute	Chantal Akoua-Koffi et al
Coted-Ivoire/BKE0820/2020	EPI_ISL_681840	Molecular diagnostic unit for viral haemorrhagic fevers and emerging viruses, Bouaké CHU Laboratory	Project group Epidemology of Highly Pathogenic Microorganisms, Robert Koch-Institute	Chantal Akoua-Koffi et al
Coted-Ivoire/BKE0837/2020	EPI_ISL_681841	Molecular diagnostic unit for viral haemorrhagic fevers and emerging viruses, Bouaké CHU Laboratory	Project group Epidemology of Highly Pathogenic Microorganisms, Robert Koch-Institute	Chantal Akoua-Koffi et al
Coted-Ivoire/BKE0862/2020	EPI_ISL_614386	Molecular diagnostic unit for viral haemorrhagic fevers and emerging viruses, Bouaké CHU Laboratory	Project group Epidemology of Highly Pathogenic Microorganisms, Robert Koch-Institute	Chantal Akoua-Koffi et al
Coted-Ivoire/BKE0880/2020	EPI_ISL_614387	Molecular diagnostic unit for viral haemorrhagic fevers and emerging viruses, Bouaké CHU Laboratory	Project group Epidemology of Highly Pathogenic Microorganisms, Robert Koch-Institute	Chantal Akoua-Koffi et al
Coted-Ivoire/BKE0888/2020	EPI_ISL_614388	Molecular diagnostic unit for viral haemorrhagic fevers and emerging viruses, Bouaké CHU Laboratory	Project group Epidemology of Highly Pathogenic Microorganisms, Robert Koch-Institute	Chantal Akoua-Koffi et al
Coted-Ivoire/BKE0891/2020	EPI_ISL_614389	Molecular diagnostic unit for viral haemorrhagic fevers and emerging viruses, Bouaké CHU Laboratory	Project group Epidemology of Highly Pathogenic Microorganisms, Robert Koch-Institute	Chantal Akoua-Koffi et al
Coted-Ivoire/BKE0901/2020	EPI_ISL_681842	Molecular diagnostic unit for viral haemorrhagic fevers and emerging viruses, Bouaké CHU Laboratory	Project group Epidemology of Highly Pathogenic Microorganisms, Robert Koch-Institute	Chantal Akoua-Koffi et al
Coted-Ivoire/BKE0906/2020	EPI_ISL_614390	Molecular diagnostic unit for viral haemorrhagic fevers and emerging viruses, Bouaké CHU Laboratory	Project group Epidemology of Highly Pathogenic Microorganisms, Robert Koch-Institute	Chantal Akoua-Koffi et al
Coted-Ivoire/BKE0916/2020	EPI_ISL_614391	Molecular diagnostic unit for viral haemorrhagic fevers and emerging viruses, Bouaké CHU Laboratory	Project group Epidemology of Highly Pathogenic Microorganisms, Robert Koch-Institute	Chantal Akoua-Koffi et al
Coted-Ivoire/BKE0937/2020	EPI_ISL_614392	Molecular diagnostic unit for viral haemorrhagic fevers and emerging viruses, Bouaké CHU Laboratory	Project group Epidemology of Highly Pathogenic Microorganisms, Robert Koch-Institute	Chantal Akoua-Koffi et al
Coted-Ivoire/BKE0965/2020	EPI_ISL_614393	Molecular diagnostic unit for viral haemorrhagic fevers and emerging viruses, Bouaké CHU Laboratory	Project group Epidemology of Highly Pathogenic Microorganisms, Robert Koch-Institute	Chantal Akoua-Koffi et al
Coted-Ivoire/BKE0992/2020	EPI_ISL_614394	Molecular diagnostic unit for viral haemorrhagic fevers and emerging viruses, Bouaké CHU Laboratory	Project group Epidemology of Highly Pathogenic Microorganisms, Robert Koch-Institute	Chantal Akoua-Koffi et al
Coted-Ivoire/BKE0994/2020	EPI_ISL_614395	Molecular diagnostic unit for viral haemorrhagic fevers and emerging viruses, Bouaké CHU Laboratory	Project group Epidemology of Highly Pathogenic Microorganisms, Robert Koch-Institute	Chantal Akoua-Koffi et al
Coted-Ivoire/BKE1482-bc71/2021	EPI_ISL_1367697	Molecular diagnostic unit for viral haemorrhagic fevers and emerging viruses, Bouaké CHU Laboratory	Molecular diagnostic unit for viral haemorrhagic fevers and emerging viruses, Bouaké CHU Laboratory	Chantal Akoua-Koffi et al
Coted-Ivoire/BKE1548-bc83/2021	EPI_ISL_1367700	Molecular diagnostic unit for viral haemorrhagic fevers and emerging viruses, Bouaké CHU Laboratory	Molecular diagnostic unit for viral haemorrhagic fevers and emerging viruses, Bouaké CHU Laboratory	Chantal Akoua-Koffi et al
Coted-Ivoire/BKE1550-bc94/2021	EPI_ISL_1367701	Molecular diagnostic unit for viral haemorrhagic fevers and emerging viruses, Bouaké CHU Laboratory	Molecular diagnostic unit for viral haemorrhagic fevers and emerging viruses, Bouaké CHU Laboratory	Chantal Akoua-Koffi et al
Coted-Ivoire/BKE1559-bc36/2021	EPI_ISL_1367686	Molecular diagnostic unit for viral haemorrhagic fevers and emerging viruses, Bouaké CHU Laboratory	Molecular diagnostic unit for viral haemorrhagic fevers and emerging viruses, Bouaké CHU Laboratory	Chantal Akoua-Koffi et al
Coted-Ivoire/BKE1590-bc47/2021	EPI_ISL_1367689	Molecular diagnostic unit for viral haemorrhagic fevers and emerging viruses, Bouaké CHU Laboratory	Molecular diagnostic unit for viral haemorrhagic fevers and emerging viruses, Bouaké CHU Laboratory	Chantal Akoua-Koffi et al
Coted-Ivoire/BKE1622-bc9/2021	EPI_ISL_1367704	Molecular diagnostic unit for viral haemorrhagic fevers and emerging viruses, Bouaké CHU Laboratory	Molecular diagnostic unit for viral haemorrhagic fevers and emerging viruses, Bouaké CHU Laboratory	Chantal Akoua-Koffi et al
Coted-Ivoire/BKE1639-bc12/2021	EPI_ISL_1367678	Molecular diagnostic unit for viral haemorrhagic fevers and emerging viruses, Bouaké CHU Laboratory	Molecular diagnostic unit for viral haemorrhagic fevers and emerging viruses, Bouaké CHU Laboratory	Chantal Akoua-Koffi et al
Coted-Ivoire/BKE1650-bc59/2021	EPI_ISL_1367692	Molecular diagnostic unit for viral haemorrhagic fevers and emerging viruses, Bouaké CHU Laboratory	Molecular diagnostic unit for viral haemorrhagic fevers and emerging viruses, Bouaké CHU Laboratory	Chantal Akoua-Koffi et al
Coted-Ivoire/BKE1654-bc35/2021	EPI_ISL_1367685	Molecular diagnostic unit for viral haemorrhagic fevers and emerging viruses, Bouaké CHU Laboratory	Molecular diagnostic unit for viral haemorrhagic fevers and emerging viruses, Bouaké CHU Laboratory	Chantal Akoua-Koffi et al
Coted-Ivoire/BKE1693-bc95/2021	EPI_ISL_1367702	Molecular diagnostic unit for viral haemorrhagic fevers and emerging viruses, Bouaké CHU Laboratory	Molecular diagnostic unit for viral haemorrhagic fevers and emerging viruses, Bouaké CHU Laboratory	Chantal Akoua-Koffi et al
Coted-Ivoire/BKE1695-bc82/2021	EPI_ISL_1367698	Molecular diagnostic unit for viral haemorrhagic fevers and emerging viruses, Bouaké CHU Laboratory	Molecular diagnostic unit for viral haemorrhagic fevers and emerging viruses, Bouaké CHU Laboratory	Chantal Akoua-Koffi et al
Coted-Ivoire/BKE1696-bc70/2021	EPI_ISL_1367695	Molecular diagnostic unit for viral haemorrhagic fevers and emerging viruses, Bouaké CHU Laboratory	Molecular diagnostic unit for viral haemorrhagic fevers and emerging viruses, Bouaké CHU Laboratory	Chantal Akoua-Koffi et al
Coted-Ivoire/BKE1706-bc11/2021	EPI_ISL_1367677	Molecular diagnostic unit for viral haemorrhagic fevers and emerging viruses, Bouaké CHU Laboratory	Molecular diagnostic unit for viral haemorrhagic fevers and emerging viruses, Bouaké CHU Laboratory	Chantal Akoua-Koffi et al
Coted-Ivoire/BKE1864-bc34/2021	EPI_ISL_1367683	Molecular diagnostic unit for viral haemorrhagic fevers and emerging viruses, Bouaké CHU Laboratory	Molecular diagnostic unit for viral haemorrhagic fevers and emerging viruses, Bouaké CHU Laboratory	Chantal Akoua-Koffi et al
Coted-Ivoire/BKE2141-bc33/2021	EPI_ISL_1367682	Molecular diagnostic unit for viral haemorrhagic fevers and emerging viruses, Bouaké CHU Laboratory	Molecular diagnostic unit for viral haemorrhagic fevers and emerging viruses, Bouaké CHU Laboratory	Chantal Akoua-Koffi et al
Coted-Ivoire/BKE2221-bc45/2021	EPI_ISL_1367688	Molecular diagnostic unit for viral haemorrhagic fevers and emerging viruses, Bouaké CHU Laboratory	Molecular diagnostic unit for viral haemorrhagic fevers and emerging viruses, Bouaké CHU Laboratory	Chantal Akoua-Koffi et al
Coted-Ivoire/BKE2222-bc57/2021	EPI_ISL_1367691	Molecular diagnostic unit for viral haemorrhagic fevers and emerging viruses, Bouaké CHU Laboratory	Molecular diagnostic unit for viral haemorrhagic fevers and emerging viruses, Bouaké CHU Laboratory	Chantal Akoua-Koffi et al
Coted-Ivoire/BKE2223-bc69/2021	EPI_ISL_1367694	Molecular diagnostic unit for viral haemorrhagic fevers and emerging viruses, Bouaké CHU Laboratory	Molecular diagnostic unit for viral haemorrhagic fevers and emerging viruses, Bouaké CHU Laboratory	Chantal Akoua-Koffi et al
Coted-Ivoire/BKE2244-bc22/2021	EPI_ISL_1367680	Molecular diagnostic unit for viral haemorrhagic fevers and emerging viruses, Bouaké CHU Laboratory	Molecular diagnostic unit for viral haemorrhagic fevers and emerging viruses, Bouaké CHU Laboratory	Chantal Akoua-Koffi et al
Coted-Ivoire/C01-2176/2020	EPI_ISL_681829	Molecular diagnostic unit for viral haemorrhagic fevers and emerging viruses, Bouaké CHU Laboratory	Project group Epidemology of Highly Pathogenic Microorganisms, Robert Koch-Institute	Chantal Akoua-Koffi et al
Coted-Ivoire/C01-2266/2020	EPI_ISL_681830	Molecular diagnostic unit for viral haemorrhagic fevers and emerging viruses, Bouaké CHU Laboratory	Project group Epidemology of Highly Pathogenic Microorganisms, Robert Koch-Institute	Chantal Akoua-Koffi et al
Coted-Ivoire/C01-2459/2020	EPI_ISL_614347	Molecular diagnostic unit for viral haemorrhagic fevers and emerging viruses, Bouaké CHU Laboratory	Project group Epidemology of Highly Pathogenic Microorganisms, Robert Koch-Institute	Chantal Akoua-Koffi et al
Coted-Ivoire/C02-1435/2020	EPI_ISL_682058	Molecular diagnostic unit for viral haemorrhagic fevers and emerging viruses, Bouaké CHU Laboratory	Project group Epidemology of Highly Pathogenic Microorganisms, Robert Koch-Institute	Chantal Akoua-Koffi et al
Coted-Ivoire/C04-0912/2020	EPI_ISL_681831	Molecular diagnostic unit for viral haemorrhagic fevers and emerging viruses, Bouaké CHU Laboratory	Project group Epidemology of Highly Pathogenic Microorganisms, Robert Koch-Institute	Chantal Akoua-Koffi et al
Crimea/RII-MH2936S/2020	EPI_ISL_733077	HELIX LLC	WHO National Influenza Centre Russian Federation	Andrey Komissarov et al
Crimea/RII-MH2937S/2020	EPI_ISL_733078	HELIX LLC	WHO National Influenza Centre Russian Federation	Andrey Komissarov et al
Crimea/RII-MH3433S/2020	EPI_ISL_1400557	HELIX LLC	WHO National Influenza Centre Russian Federation	Andrey Komissarov et al
Crimea/RII-MH3437S/2020	EPI_ISL_733151	HELIX LLC	WHO National Influenza Centre Russian Federation	Andrey Komissarov et al
Crimea/RII-MH9286S/2020	EPI_ISL_733433	HELIX LLC	WHO National Influenza Centre Russian Federation	Andrey Komissarov et al
Crimea/RII-MH9353S/2020	EPI_ISL_1400527	HELIX LLC	WHO National Influenza Centre Russian Federation	Andrey Komissarov et al
Crimea/RII-MH9362S/2020	EPI_ISL_733452	HELIX LLC	WHO National Influenza Centre Russian Federation	Andrey Komissarov et al
Crimea/SRC-80603/2020	EPI_ISL_428901	State Research Center of Virology and Biotechnology VECTOR, Department of Collection of Microorganisms	State Research Center of Virology and Biotechnology VECTOR, Department of Collection of Microorganisms	Sergey A. Bodnev et al
Croatia/1000/2021	EPI_ISL_1443570	Teaching Institute for Public Health of Split-Dalmatia County	Croatian Institute of Public Health	Irena Tabain et al
Croatia/1001/2021	EPI_ISL_1443571	Teaching Institute for Public Health of Split-Dalmatia County	Croatian Institute of Public Health	Irena Tabain et al
Croatia/1002/2021	EPI_ISL_1443572	Teaching Institute for Public Health of Split-Dalmatia County	Croatian Institute of Public Health	Irena Tabain et al
Croatia/1003/2021	EPI_ISL_1443573	Teaching Institute for Public Health of Split-Dalmatia County	Croatian Institute of Public Health	Irena Tabain et al
Croatia/1004/2021	EPI_ISL_1443574	Teaching Institute for Public Health of Split-Dalmatia County	Croatian Institute of Public Health	Irena Tabain et al
Croatia/1005/2021	EPI_ISL_1443575	Teaching Institute for Public Health of Split-Dalmatia County	Croatian Institute of Public Health	Irena Tabain et al
Croatia/1006/2021	EPI_ISL_1443576	Teaching Institute for Public Health of Split-Dalmatia County	Croatian Institute of Public Health	Irena Tabain et al
Croatia/1007/2021	EPI_ISL_1443577	Teaching Institute for Public Health of Split-Dalmatia County	Croatian Institute of Public Health	Irena Tabain et al
Croatia/1008/2021	EPI_ISL_1443578	Teaching Institute for Public Health of Split-Dalmatia County	Croatian Institute of Public Health	Irena Tabain et al
Croatia/1009/2021	EPI_ISL_1443579	Teaching Institute for Public Health of Split-Dalmatia County	Croatian Institute of Public Health	Irena Tabain et al
Croatia/1010/2021	EPI_ISL_1443580	Teaching Institute for Public Health of Split-Dalmatia County	Croatian Institute of Public Health	Irena Tabain et al
Croatia/1011/2021	EPI_ISL_1443581	Teaching Institute for Public Health of Split-Dalmatia County	Croatian Institute of Public Health	Irena Tabain et al
Croatia/1012/2021	EPI_ISL_1443582	Teaching Institute for Public Health of Split-Dalmatia County	Croatian Institute of Public Health	Irena Tabain et al
Croatia/1014/2021	EPI_ISL_1443583	Teaching Institute for Public Health of Split-Dalmatia County	Croatian Institute of Public Health	Irena Tabain et al
Croatia/1015/2021	EPI_ISL_1443584	Teaching Institute for Public Health of Split-Dalmatia County	Croatian Institute of Public Health	Irena Tabain et al
Croatia/1016/2021	EPI_ISL_1443585	Teaching Institute for Public Health of Split-Dalmatia County	Croatian Institute of Public Health	Irena Tabain et al
Croatia/1017/2021	EPI_ISL_1443586	Teaching Institute for Public Health of Split-Dalmatia County	Croatian Institute of Public Health	Irena Tabain et al
Croatia/1018/2021	EPI_ISL_1443587	Teaching Institute for Public Health of Split-Dalmatia County	Croatian Institute of Public Health	Irena Tabain et al
Croatia/1019/2021	EPI_ISL_1443588	Teaching Institute for Public Health of Split-Dalmatia County	Croatian Institute of Public Health	Irena Tabain et al
Croatia/1020/2021	EPI_ISL_1443589	Teaching Institute for Public Health of Split-Dalmatia County	Croatian Institute of Public Health	Irena Tabain et al
Croatia/1021/2021	EPI_ISL_1443590	Teaching Institute for Public Health of Split-Dalmatia County	Croatian Institute of Public Health	Irena Tabain et al
Croatia/1022/2021	EPI_ISL_1443591	Teaching Institute for Public Health of Split-Dalmatia County	Croatian Institute of Public Health	Irena Tabain et al
Croatia/1023/2021	EPI_ISL_1443592	Teaching Institute for Public Health of Split-Dalmatia County	Croatian Institute of Public Health	Irena Tabain et al
Croatia/1024/2021	EPI_ISL_1443593	Teaching Institute for Public Health of Split-Dalmatia County	Croatian Institute of Public Health	Irena Tabain et al
Croatia/1026/2021	EPI_ISL_1443594	Teaching Institute for Public Health of Split-Dalmatia County	Croatian Institute of Public Health	Irena Tabain et al
Croatia/1027/2021	EPI_ISL_1443595	Teaching Institute for Public Health of Split-Dalmatia County	Croatian Institute of Public Health	Irena Tabain et al
Croatia/1028/2021	EPI_ISL_1443596	Teaching Institute for Public Health of Split-Dalmatia County	Croatian Institute of Public Health	Irena Tabain et al
Croatia/1029/2021	EPI_ISL_1443597	Teaching Institute for Public Health of Split-Dalmatia County	Croatian Institute of Public Health	Irena Tabain et al
Croatia/1030/2021	EPI_ISL_1443598	Teaching Institute for Public Health of Split-Dalmatia County	Croatian Institute of Public Health	Irena Tabain et al
Croatia/1033/2021	EPI_ISL_1443599	Teaching Institute for Public Health of Split-Dalmatia County	Croatian Institute of Public Health	Irena Tabain et al
Croatia/1034/2021	EPI_ISL_1443600	Teaching Institute for Public Health of Split-Dalmatia County	Croatian Institute of Public Health	Irena Tabain et al
Croatia/1035/2021	EPI_ISL_1499505	Institute of Public Health of Međimurje county	Croatian Institute of Public Health	Irena Tabain et al
Croatia/1036/2021	EPI_ISL_1499506	Institute of Public Health of Međimurje county	Croatian Institute of Public Health	Irena Tabain et al
Croatia/1037/2021	EPI_ISL_1499507	Institute of Public Health of Međimurje county	Croatian Institute of Public Health	Irena Tabain et al
Croatia/1038/2021	EPI_ISL_1499508	Institute of Public Health of Međimurje county	Croatian Institute of Public Health	Irena Tabain et al
Croatia/1039/2021	EPI_ISL_1499509	Institute of Public Health of Međimurje county	Croatian Institute of Public Health	Irena Tabain et al
Croatia/1040/2021	EPI_ISL_1499510	Institute of Public Health of Međimurje county	Croatian Institute of Public Health	Irena Tabain et al
Croatia/1041/2021	EPI_ISL_1499511	Institute of Public Health of Međimurje county	Croatian Institute of Public Health	Irena Tabain et al
Croatia/1042/2021	EPI_ISL_1499512	Institute of Public Health of Međimurje county	Croatian Institute of Public Health	Irena Tabain et al
Croatia/1043/2021	EPI_ISL_1499513	Institute of Public Health of Karlovac County	Croatian Institute of Public Health	Irena Tabain et al
Croatia/1044/2021	EPI_ISL_1499514	Institute of Public Health of Karlovac County	Croatian Institute of Public Health	Irena Tabain et al
Croatia/1047/2021	EPI_ISL_1499515	Institute of Public Health of Karlovac County	Croatian Institute of Public Health	Irena Tabain et al
Croatia/1048/2021	EPI_ISL_1499516	Institute of Public Health of Karlovac County	Croatian Institute of Public Health	Irena Tabain et al
Croatia/1049/2021	EPI_ISL_1499517	Institute of Public Health of Karlovac County	Croatian Institute of Public Health	Irena Tabain et al
Croatia/1050/2021	EPI_ISL_1499518	Institute of Public Health of Karlovac County	Croatian Institute of Public Health	Irena Tabain et al
Croatia/1051/2021	EPI_ISL_1499519	Institute of Public Health of Dubrovnik-Neretva County	Croatian Institute of Public Health	Irena Tabain et al
Croatia/1054/2021	EPI_ISL_1499520	Institute of Public Health of Dubrovnik-Neretva County	Croatian Institute of Public Health	Irena Tabain et al
Croatia/1056/2021	EPI_ISL_1499521	Institute of Public Health of Dubrovnik-Neretva County	Croatian Institute of Public Health	Irena Tabain et al
Croatia/1057/2021	EPI_ISL_1499522	Institute of Public Health of Dubrovnik-Neretva County	Croatian Institute of Public Health	Irena Tabain et al
Croatia/1058/2021	EPI_ISL_1499523	Institute of Public Health of Dubrovnik-Neretva County	Croatian Institute of Public Health	Irena Tabain et al
Croatia/1059/2021	EPI_ISL_1499524	Institute of Public Health of Dubrovnik-Neretva County	Croatian Institute of Public Health	Irena Tabain et al
Croatia/1060/2021	EPI_ISL_1499525	Institute of Public Health of Dubrovnik-Neretva County	Croatian Institute of Public Health	Irena Tabain et al
Croatia/1061/2021	EPI_ISL_1499526	Institute of Public Health of Dubrovnik-Neretva County	Croatian Institute of Public Health	Irena Tabain et al
Croatia/1063/2021	EPI_ISL_1499527	Institute of Public Health of Dubrovnik-Neretva County	Croatian Institute of Public Health	Irena Tabain et al
Croatia/1064/2021	EPI_ISL_1499528	Institute of Public Health of Dubrovnik-Neretva County	Croatian Institute of Public Health	Irena Tabain et al
Croatia/1065/2021	EPI_ISL_1499529	Institute of Public Health of Dubrovnik-Neretva County	Croatian Institute of Public Health	Irena Tabain et al
Croatia/1066/2021	EPI_ISL_1499530	Institute of Public Health of Dubrovnik-Neretva County	Croatian Institute of Public Health	Irena Tabain et al
Croatia/1067/2021	EPI_ISL_1499531	Institute of Public Health of Dubrovnik-Neretva County	Croatian Institute of Public Health	Irena Tabain et al
Croatia/1068/2021	EPI_ISL_1499532	Institute of Public Health of Dubrovnik-Neretva County	Croatian Institute of Public Health	Irena Tabain et al
Croatia/1069/2021	EPI_ISL_1499533	Institute of Public Health of Dubrovnik-Neretva County	Croatian Institute of Public Health	Irena Tabain et al
Croatia/1070/2021	EPI_ISL_1499534	Institute of Public Health of Dubrovnik-Neretva County	Croatian Institute of Public Health	Irena Tabain et al
Croatia/1071/2021	EPI_ISL_1499535	Institute of Public Health of Dubrovnik-Neretva County	Croatian Institute of Public Health	Irena Tabain et al
Croatia/1072/2021	EPI_ISL_1499536	Institute of Public Health of Dubrovnik-Neretva County	Croatian Institute of Public Health	Irena Tabain et al
Croatia/1074/2021	EPI_ISL_1499537	Institute of Public Health of Dubrovnik-Neretva County	Croatian Institute of Public Health	Irena Tabain et al
Croatia/1075/2021	EPI_ISL_1499538	Institute of Public Health of Dubrovnik-Neretva County	Croatian Institute of Public Health	Irena Tabain et al
Croatia/1079/2021	EPI_ISL_1499539	Institute of Public Health of Dubrovnik-Neretva County	Croatian Institute of Public Health	Irena Tabain et al
Croatia/1080/2021	EPI_ISL_1499540	Institute of Public Health of Dubrovnik-Neretva County	Croatian Institute of Public Health	Irena Tabain et al
Croatia/1081/2021	EPI_ISL_1499541	Institute of Public Health of Dubrovnik-Neretva County	Croatian Institute of Public Health	Irena Tabain et al
Croatia/1083/2021	EPI_ISL_1499542	Institute of Public Health of Dubrovnik-Neretva County	Croatian Institute of Public Health	Irena Tabain et al
Croatia/1085/2021	EPI_ISL_1499543	Institute of Public Health of Dubrovnik-Neretva County	Croatian Institute of Public Health	Irena Tabain et al
Croatia/1088/2021	EPI_ISL_1499544	Institute of Public Health of Istra County	Croatian Institute of Public Health	Irena Tabain et al
Croatia/1089/2021	EPI_ISL_1499545	Institute of Public Health of Istra County	Croatian Institute of Public Health	Irena Tabain et al
Croatia/1090/2021	EPI_ISL_1499546	Institute of Public Health of Istra County	Croatian Institute of Public Health	Irena Tabain et al
Croatia/1091/2021	EPI_ISL_1499547	Institute of Public Health of Istra County	Croatian Institute of Public Health	Irena Tabain et al
Croatia/1092/2021	EPI_ISL_1499548	Institute of Public Health of Istra County	Croatian Institute of Public Health	Irena Tabain et al
Croatia/1094/2021	EPI_ISL_1499549	Institute of Public Health of Koprivnica-Križevci County	Croatian Institute of Public Health	Irena Tabain et al
Croatia/1095/2021	EPI_ISL_1499550	Institute of Public Health of Koprivnica-Križevci County	Croatian Institute of Public Health	Irena Tabain et al
Croatia/1096/2021	EPI_ISL_1499551	Institute of Public Health of Koprivnica-Križevci County	Croatian Institute of Public Health	Irena Tabain et al
Croatia/1099/2021	EPI_ISL_1499552	Institute of Public Health of Koprivnica-Križevci County	Croatian Institute of Public Health	Irena Tabain et al
Croatia/1100/2021	EPI_ISL_1499553	Institute of Public Health of Koprivnica-Križevci County	Croatian Institute of Public Health	Irena Tabain et al
Croatia/1102/2021	EPI_ISL_1499554	Institute of Public Health of Koprivnica-Križevci County	Croatian Institute of Public Health	Irena Tabain et al
Croatia/1104/2021	EPI_ISL_1499555	Institute of Public Health of Koprivnica-Križevci County	Croatian Institute of Public Health	Irena Tabain et al
Croatia/1105/2021	EPI_ISL_1499556	Institute of Public Health of Koprivnica-Križevci County	Croatian Institute of Public Health	Irena Tabain et al
Croatia/1106/2021	EPI_ISL_1499557	Institute of Public Health of Koprivnica-Križevci County	Croatian Institute of Public Health	Irena Tabain et al
Croatia/1107/2021	EPI_ISL_1499558	Institute of Public Health of Koprivnica-Križevci County	Croatian Institute of Public Health	Irena Tabain et al
Croatia/1108/2021	EPI_ISL_1499559	Institute of Public Health of Koprivnica-Križevci County	Croatian Institute of Public Health	Irena Tabain et al
Croatia/1112/2021	EPI_ISL_1499560	Institute of Public Health of Koprivnica-Križevci County	Croatian Institute of Public Health	Irena Tabain et al
Croatia/1113/2021	EPI_ISL_1499561	Institute of Public Health of Koprivnica-Križevci County	Croatian Institute of Public Health	Irena Tabain et al
Croatia/1114/2021	EPI_ISL_1499562	Institute of Public Health of Koprivnica-Križevci County	Croatian Institute of Public Health	Irena Tabain et al
Croatia/1116/2021	EPI_ISL_1499563	Institute of Public Health of Krapina-Zagorje County	Croatian Institute of Public Health	Irena Tabain et al
Croatia/1118/2021	EPI_ISL_1499564	Institute of Public Health of Krapina-Zagorje County	Croatian Institute of Public Health	Irena Tabain et al
Croatia/1119/2021	EPI_ISL_1499565	Institute of Public Health of Krapina-Zagorje County	Croatian Institute of Public Health	Irena Tabain et al
Croatia/1120/2021	EPI_ISL_1499566	Institute of Public Health of Krapina-Zagorje County	Croatian Institute of Public Health	Irena Tabain et al
Croatia/1121/2021	EPI_ISL_1499567	Institute of Public Health of Krapina-Zagorje County	Croatian Institute of Public Health	Irena Tabain et al
Croatia/1122/2021	EPI_ISL_1499568	Institute of Public Health of Krapina-Zagorje County	Croatian Institute of Public Health	Irena Tabain et al
Croatia/1126/2021	EPI_ISL_1499569	Croatian Institute of Public Health	Croatian Institute of Public Health	Irena Tabain et al
Croatia/1127/2021	EPI_ISL_1499570	Croatian Institute of Public Health	Croatian Institute of Public Health	Irena Tabain et al
Croatia/1128/2021	EPI_ISL_1499571	Croatian Institute of Public Health	Croatian Institute of Public Health	Irena Tabain et al
Croatia/1129/2021	EPI_ISL_1578465	Teaching Institute for Public Health of Split-Dalmatia County	Croatian Institute of Public Health	Irena Tabain et al
Croatia/1130/2021	EPI_ISL_1578466	Teaching Institute for Public Health of Split-Dalmatia County	Croatian Institute of Public Health	Irena Tabain et al
Croatia/1131/2021	EPI_ISL_1578467	Teaching Institute for Public Health of Split-Dalmatia County	Croatian Institute of Public Health	Irena Tabain et al
Croatia/1132/2021	EPI_ISL_1578468	Teaching Institute for Public Health of Split-Dalmatia County	Croatian Institute of Public Health	Irena Tabain et al
Croatia/1134/2021	EPI_ISL_1578469	Teaching Institute for Public Health of Split-Dalmatia County	Croatian Institute of Public Health	Irena Tabain et al
Croatia/1135/2021	EPI_ISL_1578470	Teaching Institute for Public Health of Split-Dalmatia County	Croatian Institute of Public Health	Irena Tabain et al
Croatia/1136/2021	EPI_ISL_1578471	Teaching Institute for Public Health of Split-Dalmatia County	Croatian Institute of Public Health	Irena Tabain et al
Croatia/1137/2021	EPI_ISL_1578472	Teaching Institute for Public Health of Split-Dalmatia County	Croatian Institute of Public Health	Irena Tabain et al
Croatia/1138/2021	EPI_ISL_1578473	Teaching Institute for Public Health of Split-Dalmatia County	Croatian Institute of Public Health	Irena Tabain et al
Croatia/1139/2021	EPI_ISL_1578474	Teaching Institute for Public Health of Split-Dalmatia County	Croatian Institute of Public Health	Irena Tabain et al
Croatia/1141/2021	EPI_ISL_1578475	Teaching Institute for Public Health of Split-Dalmatia County	Croatian Institute of Public Health	Irena Tabain et al
Croatia/1142/2021	EPI_ISL_1578476	Teaching Institute for Public Health of Split-Dalmatia County	Croatian Institute of Public Health	Irena Tabain et al
Croatia/1143/2021	EPI_ISL_1578477	Teaching Institute for Public Health of Split-Dalmatia County	Croatian Institute of Public Health	Irena Tabain et al
Croatia/1144/2021	EPI_ISL_1578478	Teaching Institute for Public Health of Split-Dalmatia County	Croatian Institute of Public Health	Irena Tabain et al
Croatia/1146/2021	EPI_ISL_1578479	Uversity hospital Dubrava	Croatian Institute of Public Health	Irena Tabain et al
Croatia/1146_Split/2020	EPI_ISL_454581	University Hospital for Infectious Diseases "Dr. Fran Mihaljević", Research Unit	University of Zagreb, Centre for research and knowledge transfer in biotechnology	Ivan-Christian Kurolt et al
Croatia/1148/2021	EPI_ISL_1578480	Uversity hospital Dubrava	Croatian Institute of Public Health	Irena Tabain et al
Croatia/1149/2021	EPI_ISL_1578481	Uversity hospital Dubrava	Croatian Institute of Public Health	Irena Tabain et al
Croatia/1150/2021	EPI_ISL_1578482	Uversity hospital Dubrava	Croatian Institute of Public Health	Irena Tabain et al
Croatia/1151/2021	EPI_ISL_1578483	Uversity hospital Dubrava	Croatian Institute of Public Health	Irena Tabain et al
Croatia/1152/2021	EPI_ISL_1578484	Uversity hospital Dubrava	Croatian Institute of Public Health	Irena Tabain et al
Croatia/1153/2021	EPI_ISL_1578485	Uversity hospital Dubrava	Croatian Institute of Public Health	Irena Tabain et al
Croatia/1154/2021	EPI_ISL_1578486	Uversity hospital Dubrava	Croatian Institute of Public Health	Irena Tabain et al
Croatia/1156/2021	EPI_ISL_1578487	University Hospital Centre Zagreb	Croatian Institute of Public Health	Irena Tabain et al
Croatia/1157/2021	EPI_ISL_1578488	University Hospital Centre Zagreb	Croatian Institute of Public Health	Irena Tabain et al
Croatia/1158/2021	EPI_ISL_1578489	University Hospital Centre Zagreb	Croatian Institute of Public Health	Irena Tabain et al
Croatia/1159/2021	EPI_ISL_1578490	University Hospital Centre Zagreb	Croatian Institute of Public Health	Irena Tabain et al
Croatia/1160/2021	EPI_ISL_1578491	University Hospital Centre Zagreb	Croatian Institute of Public Health	Irena Tabain et al
Croatia/1161/2021	EPI_ISL_1578492	University Hospital Centre Zagreb	Croatian Institute of Public Health	Irena Tabain et al
Croatia/1162/2021	EPI_ISL_1578493	University Hospital Centre Zagreb	Croatian Institute of Public Health	Irena Tabain et al
Croatia/1163/2021	EPI_ISL_1578494	University Hospital Centre Zagreb	Croatian Institute of Public Health	Irena Tabain et al
Croatia/1164/2021	EPI_ISL_1578495	University Hospital Centre Zagreb	Croatian Institute of Public Health	Irena Tabain et al
Croatia/1165/2021	EPI_ISL_1578496	University Hospital Centre Zagreb	Croatian Institute of Public Health	Irena Tabain et al
Croatia/1166/2021	EPI_ISL_1578497	University Hospital Centre Zagreb	Croatian Institute of Public Health	Irena Tabain et al
Croatia/1167/2021	EPI_ISL_1578498	University Hospital Centre Zagreb	Croatian Institute of Public Health	Irena Tabain et al
Croatia/1169/2021	EPI_ISL_1578499	University Hospital Centre Zagreb	Croatian Institute of Public Health	Irena Tabain et al
Croatia/1170/2021	EPI_ISL_1578500	University Hospital Centre Zagreb	Croatian Institute of Public Health	Irena Tabain et al
Croatia/1171/2021	EPI_ISL_1578501	University Hospital Centre Zagreb	Croatian Institute of Public Health	Irena Tabain et al
Croatia/1172/2021	EPI_ISL_1578502	University Hospital Centre Zagreb	Croatian Institute of Public Health	Irena Tabain et al
Croatia/1175/2021	EPI_ISL_1578503	University Hospital Centre Zagreb	Croatian Institute of Public Health	Irena Tabain et al
Croatia/1177/2021	EPI_ISL_1578504	General Hospital Karlovac	Croatian Institute of Public Health	Irena Tabain et al
Croatia/1180/2021	EPI_ISL_1578505	General Hospital Karlovac	Croatian Institute of Public Health	Irena Tabain et al
Croatia/1181/2021	EPI_ISL_1578506	General Hospital Karlovac	Croatian Institute of Public Health	Irena Tabain et al
Croatia/1183/2021	EPI_ISL_1578507	General Hospital Karlovac	Croatian Institute of Public Health	Irena Tabain et al
Croatia/1184/2021	EPI_ISL_1578508	General Hospital Karlovac	Croatian Institute of Public Health	Irena Tabain et al
Croatia/1185/2021	EPI_ISL_1578509	General Hospital Karlovac	Croatian Institute of Public Health	Irena Tabain et al
Croatia/1193/2021	EPI_ISL_1578510	General Hospital Karlovac	Croatian Institute of Public Health	Irena Tabain et al
Croatia/1197/2021	EPI_ISL_1578511	General Hospital Karlovac	Croatian Institute of Public Health	Irena Tabain et al
Croatia/1198/2021	EPI_ISL_1578512	Institute for Public Health of Zagreb County	Croatian Institute of Public Health	Irena Tabain et al
Croatia/1200/2021	EPI_ISL_1578513	Institute for Public Health of Zagreb County	Croatian Institute of Public Health	Irena Tabain et al
Croatia/1201/2021	EPI_ISL_1578514	Institute for Public Health of Zagreb County	Croatian Institute of Public Health	Irena Tabain et al
Croatia/1202/2021	EPI_ISL_1578515	Institute for Public Health of Zagreb County	Croatian Institute of Public Health	Irena Tabain et al
Croatia/1203/2021	EPI_ISL_1578516	Institute for Public Health of Zagreb County	Croatian Institute of Public Health	Irena Tabain et al
Croatia/1204/2021	EPI_ISL_1578517	Institute for Public Health of Zagreb County	Croatian Institute of Public Health	Irena Tabain et al
Croatia/1205/2021	EPI_ISL_1578518	Institute for Public Health of Zagreb County	Croatian Institute of Public Health	Irena Tabain et al
Croatia/1206/2021	EPI_ISL_1578519	Institute for Public Health of Zagreb County	Croatian Institute of Public Health	Irena Tabain et al
Croatia/1207/2021	EPI_ISL_1578520	Institute for Public Health of Zagreb County	Croatian Institute of Public Health	Irena Tabain et al
Croatia/1208/2021	EPI_ISL_1578521	Institute for Public Health of Zagreb County	Croatian Institute of Public Health	Irena Tabain et al
Croatia/1209/2021	EPI_ISL_1578522	Institute for Public Health of Zagreb County	Croatian Institute of Public Health	Irena Tabain et al
Croatia/1210/2021	EPI_ISL_1578523	Institute for Public Health of Zagreb County	Croatian Institute of Public Health	Irena Tabain et al
Croatia/1211/2021	EPI_ISL_1578524	Institute for Public Health of Zagreb County	Croatian Institute of Public Health	Irena Tabain et al
Croatia/1212/2021	EPI_ISL_1578525	Institute for Public Health of Zagreb County	Croatian Institute of Public Health	Irena Tabain et al
Croatia/1213/2021	EPI_ISL_1578526	Institute for Public Health of Zagreb County	Croatian Institute of Public Health	Irena Tabain et al
Croatia/1214/2021	EPI_ISL_1578527	Institute for Public Health of Zagreb County	Croatian Institute of Public Health	Irena Tabain et al
Croatia/1215/2021	EPI_ISL_1578528	Institute for Public Health of Zagreb County	Croatian Institute of Public Health	Irena Tabain et al
Croatia/1216/2021	EPI_ISL_1578529	Institute for Public Health of Zagreb County	Croatian Institute of Public Health	Irena Tabain et al
Croatia/1217/2021	EPI_ISL_1578530	Institute for Public Health of Zagreb County	Croatian Institute of Public Health	Irena Tabain et al
Croatia/1218/2021	EPI_ISL_1578531	Institute for Public Health of Zagreb County	Croatian Institute of Public Health	Irena Tabain et al
Croatia/1219/2021	EPI_ISL_1578532	University Hospital Centre Sisters of Charity	Croatian Institute of Public Health	Irena Tabain et al
Croatia/1220/2021	EPI_ISL_1578533	University Hospital Centre Sisters of Charity	Croatian Institute of Public Health	Irena Tabain et al
Croatia/1221/2021	EPI_ISL_1578534	Institute for Public Health of Krapina-Zagorje County	Croatian Institute of Public Health	Irena Tabain et al
Croatia/1222/2021	EPI_ISL_1578535	Institute for Public Health of Krapina-Zagorje County	Croatian Institute of Public Health	Irena Tabain et al
Croatia/1223/2021	EPI_ISL_1591266	Teaching Institute for Public Health of Varaždin County	Croatian Institute of Public Health	Irena Tabain et al
Croatia/1224/2021	EPI_ISL_1591267	Teaching Institute for Public Health of Varaždin County	Croatian Institute of Public Health	Irena Tabain et al
Croatia/1225/2021	EPI_ISL_1591268	Teaching Institute for Public Health of Varaždin County	Croatian Institute of Public Health	Irena Tabain et al
Croatia/1226/2021	EPI_ISL_1591269	Teaching Institute for Public Health of Varaždin County	Croatian Institute of Public Health	Irena Tabain et al
Croatia/1227/2021	EPI_ISL_1591270	Teaching Institute for Public Health of Varaždin County	Croatian Institute of Public Health	Irena Tabain et al
Croatia/1228/2021	EPI_ISL_1591271	Teaching Institute for Public Health of Varaždin County	Croatian Institute of Public Health	Irena Tabain et al
Croatia/1229/2021	EPI_ISL_1591272	Teaching Institute for Public Health of Varaždin County	Croatian Institute of Public Health	Irena Tabain et al
Croatia/1230/2021	EPI_ISL_1591273	Teaching Institute for Public Health of Varaždin County	Croatian Institute of Public Health	Irena Tabain et al
Croatia/1231/2021	EPI_ISL_1591274	Teaching Institute for Public Health of Varaždin County	Croatian Institute of Public Health	Irena Tabain et al
Croatia/1232/2021	EPI_ISL_1591275	Teaching Institute for Public Health of Varaždin County	Croatian Institute of Public Health	Irena Tabain et al
Croatia/1233/2021	EPI_ISL_1591276	Institute for Public Health of Šibenik-Knin County	Croatian Institute of Public Health	Irena Tabain et al
Croatia/1234/2021	EPI_ISL_1591277	Institute for Public Health of Šibenik-Knin County	Croatian Institute of Public Health	Irena Tabain et al
Croatia/1235/2021	EPI_ISL_1591278	Institute for Public Health of Šibenik-Knin County	Croatian Institute of Public Health	Irena Tabain et al
Croatia/1236/2021	EPI_ISL_1591279	Institute for Public Health of Šibenik-Knin County	Croatian Institute of Public Health	Irena Tabain et al
Croatia/1237/2021	EPI_ISL_1591280	Institute for Public Health of Šibenik-Knin County	Croatian Institute of Public Health	Irena Tabain et al
Croatia/1238/2021	EPI_ISL_1591281	Institute for Public Health of Šibenik-Knin County	Croatian Institute of Public Health	Irena Tabain et al
Croatia/1239/2021	EPI_ISL_1591282	Institute for Public Health of Šibenik-Knin County	Croatian Institute of Public Health	Irena Tabain et al
Croatia/1240/2021	EPI_ISL_1591283	Institute for Public Health of Šibenik-Knin County	Croatian Institute of Public Health	Irena Tabain et al
Croatia/1241/2021	EPI_ISL_1591284	Institute for Public Health of Šibenik-Knin County	Croatian Institute of Public Health	Irena Tabain et al
Croatia/1242/2021	EPI_ISL_1591285	Institute for Public Health of Šibenik-Knin County	Croatian Institute of Public Health	Irena Tabain et al
Croatia/1243/2021	EPI_ISL_1591286	Institute for Public Health of Osijek-Baranja County	Croatian Institute of Public Health	Irena Tabain et al
Croatia/1245/2021	EPI_ISL_1591287	Institute for Public Health of Osijek-Baranja County	Croatian Institute of Public Health	Irena Tabain et al
Croatia/1246/2021	EPI_ISL_1591288	Institute for Public Health of Osijek-Baranja County	Croatian Institute of Public Health	Irena Tabain et al
Croatia/1247/2021	EPI_ISL_1591289	Institute for Public Health of Osijek-Baranja County	Croatian Institute of Public Health	Irena Tabain et al
Croatia/1248/2021	EPI_ISL_1591290	Institute for Public Health of Osijek-Baranja County	Croatian Institute of Public Health	Irena Tabain et al
Croatia/1249/2021	EPI_ISL_1591291	Institute for Public Health of Osijek-Baranja County	Croatian Institute of Public Health	Irena Tabain et al
Croatia/1250/2021	EPI_ISL_1591292	Institute for Public Health of Osijek-Baranja County	Croatian Institute of Public Health	Irena Tabain et al
Croatia/1251/2021	EPI_ISL_1591293	Institute for Public Health of Osijek-Baranja County	Croatian Institute of Public Health	Irena Tabain et al
Croatia/1252/2021	EPI_ISL_1591294	Teaching Institute for Public Health of Split-Dalmatia County	Croatian Institute of Public Health	Irena Tabain et al
Croatia/1253/2021	EPI_ISL_1591295	Teaching Institute for Public Health of Split-Dalmatia County	Croatian Institute of Public Health	Irena Tabain et al
Croatia/1254/2021	EPI_ISL_1591296	Teaching Institute for Public Health of Split-Dalmatia County	Croatian Institute of Public Health	Irena Tabain et al
Croatia/1256/2021	EPI_ISL_1591297	Teaching Institute for Public Health of Split-Dalmatia County	Croatian Institute of Public Health	Irena Tabain et al
Croatia/1257/2021	EPI_ISL_1591298	Teaching Institute for Public Health of Split-Dalmatia County	Croatian Institute of Public Health	Irena Tabain et al
Croatia/1258/2021	EPI_ISL_1591299	Teaching Institute for Public Health of Split-Dalmatia County	Croatian Institute of Public Health	Irena Tabain et al
Croatia/1259/2021	EPI_ISL_1591300	Teaching Institute for Public Health of Split-Dalmatia County	Croatian Institute of Public Health	Irena Tabain et al
Croatia/1260/2021	EPI_ISL_1591301	Teaching Institute for Public Health of Split-Dalmatia County	Croatian Institute of Public Health	Irena Tabain et al
Croatia/1261/2021	EPI_ISL_1591302	Teaching Institute for Public Health of Split-Dalmatia County	Croatian Institute of Public Health	Irena Tabain et al
Croatia/1262/2021	EPI_ISL_1591303	Teaching Institute for Public Health	Croatian Institute of Public Health	Irena Tabain et al
Croatia/1263/2021	EPI_ISL_1591304	Teaching Institute for Public Health	Croatian Institute of Public Health	Irena Tabain et al
Croatia/1264/2021	EPI_ISL_1591305	Teaching Institute for Public Health	Croatian Institute of Public Health	Irena Tabain et al
Croatia/1265/2021	EPI_ISL_1591306	Teaching Institute for Public Health	Croatian Institute of Public Health	Irena Tabain et al
Croatia/1266/2021	EPI_ISL_1591307	Teaching Institute for Public Health	Croatian Institute of Public Health	Irena Tabain et al
Croatia/1267/2021	EPI_ISL_1591308	Teaching Institute for Public Health	Croatian Institute of Public Health	Irena Tabain et al
Croatia/1268/2021	EPI_ISL_1591309	Teaching Institute for Public Health	Croatian Institute of Public Health	Irena Tabain et al
Croatia/1269/2021	EPI_ISL_1591310	Teaching Institute for Public Health	Croatian Institute of Public Health	Irena Tabain et al
Croatia/1270/2021	EPI_ISL_1591311	Teaching Institute for Public Health	Croatian Institute of Public Health	Irena Tabain et al
Croatia/1271/2021	EPI_ISL_1591312	Teaching Institute for Public Health	Croatian Institute of Public Health	Irena Tabain et al
Croatia/1272/2021	EPI_ISL_1591313	Teaching Institute for Public Health	Croatian Institute of Public Health	Irena Tabain et al
Croatia/1273/2021	EPI_ISL_1591314	Teaching Institute for Public Health	Croatian Institute of Public Health	Irena Tabain et al
Croatia/1274/2021	EPI_ISL_1591315	Teaching Institute for Public Health	Croatian Institute of Public Health	Irena Tabain et al
Croatia/1275/2021	EPI_ISL_1591316	Teaching Institute for Public Health	Croatian Institute of Public Health	Irena Tabain et al
Croatia/1278/2021	EPI_ISL_1591317	Teaching Institute for Public Health	Croatian Institute of Public Health	Irena Tabain et al
Croatia/1279/2021	EPI_ISL_1591318	Teaching Institute for Public Health	Croatian Institute of Public Health	Irena Tabain et al
Croatia/1280/2021	EPI_ISL_1591319	Teaching Institute for Public Health	Croatian Institute of Public Health	Irena Tabain et al
Croatia/1281/2021	EPI_ISL_1591320	Teaching Institute for Public Health	Croatian Institute of Public Health	Irena Tabain et al
Croatia/1282/2021	EPI_ISL_1591321	Teaching Institute for Public Health	Croatian Institute of Public Health	Irena Tabain et al
Croatia/1283/2021	EPI_ISL_1591322	Teaching Institute for Public Health	Croatian Institute of Public Health	Irena Tabain et al
Croatia/1284/2021	EPI_ISL_1591323	Teaching Institute for Public Health	Croatian Institute of Public Health	Irena Tabain et al
Croatia/1285/2021	EPI_ISL_1591324	Teaching Institute for Public Health	Croatian Institute of Public Health	Irena Tabain et al
Croatia/1286/2021	EPI_ISL_1591325	Teaching Institute for Public Health	Croatian Institute of Public Health	Irena Tabain et al
Croatia/1287/2021	EPI_ISL_1591326	Teaching Institute for Public Health	Croatian Institute of Public Health	Irena Tabain et al
Croatia/1290/2021	EPI_ISL_1591327	Teaching Institute for Public Health	Croatian Institute of Public Health	Irena Tabain et al
Croatia/1291/2021	EPI_ISL_1591328	Teaching Institute for Public Health	Croatian Institute of Public Health	Irena Tabain et al
Croatia/1292/2021	EPI_ISL_1591329	Teaching Institute for Public Health	Croatian Institute of Public Health	Irena Tabain et al
Croatia/1294/2021	EPI_ISL_1591330	Teaching Institute for Public Health	Croatian Institute of Public Health	Irena Tabain et al
Croatia/1295/2021	EPI_ISL_1591331	Teaching Institute for Public Health	Croatian Institute of Public Health	Irena Tabain et al
Croatia/1296/2021	EPI_ISL_1591332	Teaching Institute for Public Health	Croatian Institute of Public Health	Irena Tabain et al
Croatia/1297/2021	EPI_ISL_1591333	Teaching Institute for Public Health	Croatian Institute of Public Health	Irena Tabain et al
Croatia/1298/2021	EPI_ISL_1591334	Teaching Institute for Public Health	Croatian Institute of Public Health	Irena Tabain et al
Croatia/1299/2021	EPI_ISL_1591335	Teaching Institute for Public Health	Croatian Institute of Public Health	Irena Tabain et al
Croatia/1300/2021	EPI_ISL_1591336	Teaching Institute for Public Health	Croatian Institute of Public Health	Irena Tabain et al
Croatia/1301/2021	EPI_ISL_1591337	Teaching Institute for Public Health	Croatian Institute of Public Health	Irena Tabain et al
Croatia/1302/2021	EPI_ISL_1591338	Teaching Institute for Public Health	Croatian Institute of Public Health	Irena Tabain et al
Croatia/1303/2021	EPI_ISL_1591339	Teaching Institute for Public Health	Croatian Institute of Public Health	Irena Tabain et al
Croatia/1305/2021	EPI_ISL_1591340	Teaching Institute for Public Health	Croatian Institute of Public Health	Irena Tabain et al
Croatia/1306/2021	EPI_ISL_1591341	Teaching Institute for Public Health	Croatian Institute of Public Health	Irena Tabain et al
Croatia/1307/2021	EPI_ISL_1591342	Teaching Institute for Public Health	Croatian Institute of Public Health	Irena Tabain et al
Croatia/1308/2021	EPI_ISL_1591343	Teaching Institute for Public Health	Croatian Institute of Public Health	Irena Tabain et al
Croatia/1309/2021	EPI_ISL_1591344	Teaching Institute for Public Health	Croatian Institute of Public Health	Irena Tabain et al
Croatia/1310/2021	EPI_ISL_1591345	Institute for Public Health of Zagreb County	Croatian Institute of Public Health	Irena Tabain et al
Croatia/1312/2021	EPI_ISL_1591346	Institute for Public Health of Zagreb County	Croatian Institute of Public Health	Irena Tabain et al
Croatia/1313/2021	EPI_ISL_1591347	Institute for Public Health of Zagreb County	Croatian Institute of Public Health	Irena Tabain et al
Croatia/1314/2021	EPI_ISL_1591348	Institute for Public Health of Zagreb County	Croatian Institute of Public Health	Irena Tabain et al
Croatia/1315/2021	EPI_ISL_1591349	Institute for Public Health of Zagreb County	Croatian Institute of Public Health	Irena Tabain et al
Croatia/1316/2021	EPI_ISL_1591350	Institute for Public Health of Zagreb County	Croatian Institute of Public Health	Irena Tabain et al
Croatia/14412_Koprivnica/2020	EPI_ISL_454602	Croatian Institute of Public Health	University of Zagreb, Centre for research and knowledge transfer in biotechnology	Irena Tabain et al
Croatia/1560_Split/2020	EPI_ISL_454583	University Hospital for Infectious Diseases "Dr. Fran Mihaljević", Research Unit	University of Zagreb, Centre for research and knowledge transfer in biotechnology	Ivan-Christian Kurolt et al
Croatia/17-S7/2020	EPI_ISL_429802	Institute for Public Health	Laboratory for advanced genomics	Filip Rokić et al
Croatia/17-S7new/2020	EPI_ISL_455566	Institute for Public Health	Laboratory for advanced genomics	Filip Rokić et al
Croatia/1761_Dubrovnik/2020	EPI_ISL_454588	University Hospital for Infectious Diseases "Dr. Fran Mihaljević", Research Unit	University of Zagreb, Centre for research and knowledge transfer in biotechnology	Ivan-Christian Kurolt et al
Croatia/297_Varazdin/2020	EPI_ISL_454592	University Hospital for Infectious Diseases "Dr. Fran Mihaljević", Research Unit	University of Zagreb, Centre for research and knowledge transfer in biotechnology	Ivan-Christian Kurolt et al
Croatia/361_Pula/2020	EPI_ISL_454595	University Hospital for Infectious Diseases "Dr. Fran Mihaljević", Research Unit	University of Zagreb, Centre for research and knowledge transfer in biotechnology	Ivan-Christian Kurolt et al
Croatia/377/2021	EPI_ISL_1201002	Teaching Institute of Public Health of Split-Dalmatia County	Croatian Institute of Public Health	Irena Tabain et al
Croatia/379/2021	EPI_ISL_1201003	Teaching Institute of Public Health of Split-Dalmatia County	Croatian Institute of Public Health	Irena Tabain et al
Croatia/380/2021	EPI_ISL_1201004	Teaching Institute of Public Health of Split-Dalmatia County	Croatian Institute of Public Health	Irena Tabain et al
Croatia/381/2021	EPI_ISL_1201005	Teaching Institute of Public Health of Split-Dalmatia County	Croatian Institute of Public Health	Irena Tabain et al
Croatia/383/2021	EPI_ISL_1201006	Teaching Institute of Public Health of Split-Dalmatia County	Croatian Institute of Public Health	Irena Tabain et al
Croatia/384/2021	EPI_ISL_1201007	Teaching Institute of Public Health of Split-Dalmatia County	Croatian Institute of Public Health	Irena Tabain et al
Croatia/386/2021	EPI_ISL_1201008	Teaching Institute of Public Health of Split-Dalmatia County	Croatian Institute of Public Health	Irena Tabain et al
Croatia/388/2021	EPI_ISL_1201009	Teaching Institute of Public Health of Split-Dalmatia County	Croatian Institute of Public Health	Irena Tabain et al
Croatia/390/2021	EPI_ISL_1201010	Teaching Institute of Public Health of Split-Dalmatia County	Croatian Institute of Public Health	Irena Tabain et al
Croatia/391/2021	EPI_ISL_1201011	Teaching Institute of Public Health of Split-Dalmatia County	Croatian Institute of Public Health	Irena Tabain et al
Croatia/393/2021	EPI_ISL_1201012	Teaching Institute of Public Health of Split-Dalmatia County	Croatian Institute of Public Health	Irena Tabain et al
Croatia/395/2021	EPI_ISL_1201013	Teaching Institute of Public Health of Split-Dalmatia County	Croatian Institute of Public Health	Irena Tabain et al
Croatia/396/2021	EPI_ISL_1201014	Teaching Institute of Public Health of Split-Dalmatia County	Croatian Institute of Public Health	Irena Tabain et al
Croatia/397/2021	EPI_ISL_1201015	Teaching Institute of Public Health of Split-Dalmatia County	Croatian Institute of Public Health	Irena Tabain et al
Croatia/399/2021	EPI_ISL_1201016	Teaching Institute of Public Health of Split-Dalmatia County	Croatian Institute of Public Health	Irena Tabain et al
Croatia/400/2021	EPI_ISL_1201017	Teaching Institute of Public Health of Split-Dalmatia County	Croatian Institute of Public Health	Irena Tabain et al
Croatia/401/2021	EPI_ISL_1201018	Teaching Institute of Public Health of Split-Dalmatia County	Croatian Institute of Public Health	Irena Tabain et al
Croatia/402/2021	EPI_ISL_1201019	Teaching Institute of Public Health of Split-Dalmatia County	Croatian Institute of Public Health	Irena Tabain et al
Croatia/406/2021	EPI_ISL_1201020	Teaching Institute of Public Health of Split-Dalmatia County	Croatian Institute of Public Health	Irena Tabain et al
Croatia/407/2021	EPI_ISL_1201021	University Hospital Centre Split	Croatian Institute of Public Health	Irena Tabain et al
Croatia/408/2021	EPI_ISL_1201022	University Hospital Centre Split	Croatian Institute of Public Health	Irena Tabain et al
Croatia/412/2021	EPI_ISL_1201023	University Hospital Centre Split	Croatian Institute of Public Health	Irena Tabain et al
Croatia/413/2021	EPI_ISL_1201024	University Hospital Centre Split	Croatian Institute of Public Health	Irena Tabain et al
Croatia/419/2021	EPI_ISL_1201025	Public Health Institute of Šibenik-Knin County	Croatian Institute of Public Health	Irena Tabain et al
Croatia/420/2021	EPI_ISL_1201026	Public Health Institute of Šibenik-Knin County	Croatian Institute of Public Health	Irena Tabain et al
Croatia/422/2021	EPI_ISL_1201027	Public Health Institute of Šibenik-Knin County	Croatian Institute of Public Health	Irena Tabain et al
Croatia/424/2021	EPI_ISL_1201028	Public Health Institute of Šibenik-Knin County	Croatian Institute of Public Health	Irena Tabain et al
Croatia/427/2021	EPI_ISL_1201029	Public Health Institute of Šibenik-Knin County	Croatian Institute of Public Health	Irena Tabain et al
Croatia/431/2021	EPI_ISL_1201030	Public Health Institute of Šibenik-Knin County	Croatian Institute of Public Health	Irena Tabain et al
Croatia/432/2021	EPI_ISL_1201031	Public Health Institute of Šibenik-Knin County	Croatian Institute of Public Health	Irena Tabain et al
Croatia/433/2021	EPI_ISL_1201032	Public Health Institute of Šibenik-Knin County	Croatian Institute of Public Health	Irena Tabain et al
Croatia/434/2021	EPI_ISL_1201033	Public Health Institute of Šibenik-Knin County	Croatian Institute of Public Health	Irena Tabain et al
Croatia/436/2021	EPI_ISL_1201034	Public Health Institute of Šibenik-Knin County	Croatian Institute of Public Health	Irena Tabain et al
Croatia/437/2021	EPI_ISL_1201035	Public Health Institute of Šibenik-Knin County	Croatian Institute of Public Health	Irena Tabain et al
Croatia/456/2021	EPI_ISL_1201036	University Hospital for Infectious Diseases	Croatian Institute of Public Health	Irena Tabain et al
Croatia/457/2021	EPI_ISL_1201037	University Hospital for Infectious Diseases	Croatian Institute of Public Health	Irena Tabain et al
Croatia/459/2021	EPI_ISL_1201038	University Hospital for Infectious Diseases	Croatian Institute of Public Health	Irena Tabain et al
Croatia/461/2021	EPI_ISL_1201039	University Hospital for Infectious Diseases	Croatian Institute of Public Health	Irena Tabain et al
Croatia/464/2021	EPI_ISL_1201040	Public Health Institute of Međimurje County	Croatian Institute of Public Health	Irena Tabain et al
Croatia/467/2021	EPI_ISL_1201041	Public Health Institute of Međimurje County	Croatian Institute of Public Health	Irena Tabain et al
Croatia/468/2021	EPI_ISL_1201042	Public Health Institute of Međimurje County	Croatian Institute of Public Health	Irena Tabain et al
Croatia/469/2021	EPI_ISL_1201043	Public Health Institute of Međimurje County	Croatian Institute of Public Health	Irena Tabain et al
Croatia/470/2021	EPI_ISL_1201044	Public Health Institute of Međimurje County	Croatian Institute of Public Health	Irena Tabain et al
Croatia/472/2021	EPI_ISL_1271987	Public Health Institute of Istra County	Croatian Institute of Public Health	Irena Tabain et al
Croatia/476/2021	EPI_ISL_1271988	Croatian Institute of Public Health	Croatian Institute of Public Health	Irena Tabain et al
Croatia/477/2021	EPI_ISL_1271989	Croatian Institute of Public Health	Croatian Institute of Public Health	Irena Tabain et al
Croatia/478/2021	EPI_ISL_1271990	Croatian Institute of Public Health	Croatian Institute of Public Health	Irena Tabain et al
Croatia/480/2021	EPI_ISL_1271991	Croatian Institute of Public Health	Croatian Institute of Public Health	Irena Tabain et al
Croatia/481/2021	EPI_ISL_1271992	Croatian Institute of Public Health	Croatian Institute of Public Health	Irena Tabain et al
Croatia/482/2021	EPI_ISL_1271993	Croatian Institute of Public Health	Croatian Institute of Public Health	Irena Tabain et al
Croatia/484/2021	EPI_ISL_1271994	Croatian Institute of Public Health	Croatian Institute of Public Health	Irena Tabain et al
Croatia/485/2021	EPI_ISL_1271995	Croatian Institute of Public Health	Croatian Institute of Public Health	Irena Tabain et al
Croatia/486/2021	EPI_ISL_1271996	University Hospital for Infectious Diseases	Croatian Institute of Public Health	Irena Tabain et al
Croatia/487/2021	EPI_ISL_1271997	University Hospital for Infectious Diseases	Croatian Institute of Public Health	Irena Tabain et al
Croatia/488/2021	EPI_ISL_1271998	University Hospital for Infectious Diseases	Croatian Institute of Public Health	Irena Tabain et al
Croatia/489/2021	EPI_ISL_1271999	University Hospital for Infectious Diseases	Croatian Institute of Public Health	Irena Tabain et al
Croatia/490/2021	EPI_ISL_1272000	University Hospital for Infectious Diseases	Croatian Institute of Public Health	Irena Tabain et al
Croatia/491/2021	EPI_ISL_1272001	University Hospital for Infectious Diseases	Croatian Institute of Public Health	Irena Tabain et al
Croatia/492/2021	EPI_ISL_1272002	University Hospital for Infectious Diseases	Croatian Institute of Public Health	Irena Tabain et al
Croatia/494/2021	EPI_ISL_1272003	University Hospital for Infectious Diseases	Croatian Institute of Public Health	Irena Tabain et al
Croatia/496/2021	EPI_ISL_1272004	University Hospital for Infectious Diseases	Croatian Institute of Public Health	Irena Tabain et al
Croatia/498/2021	EPI_ISL_1272005	University Hospital for Infectious Diseases	Croatian Institute of Public Health	Irena Tabain et al
Croatia/499/2021	EPI_ISL_1272006	University Hospital for Infectious Diseases	Croatian Institute of Public Health	Irena Tabain et al
Croatia/500/2021	EPI_ISL_1272007	University Hospital for Infectious Diseases	Croatian Institute of Public Health	Irena Tabain et al
Croatia/501/2021	EPI_ISL_1272008	University Hospital for Infectious Diseases	Croatian Institute of Public Health	Irena Tabain et al
Croatia/503/2021	EPI_ISL_1272009	University Hospital for Infectious Diseases	Croatian Institute of Public Health	Irena Tabain et al
Croatia/506/2021	EPI_ISL_1272010	University Hospital for Infectious Diseases	Croatian Institute of Public Health	Irena Tabain et al
Croatia/508/2021	EPI_ISL_1272011	University Hospital for Infectious Diseases	Croatian Institute of Public Health	Irena Tabain et al
Croatia/512/2021	EPI_ISL_1272012	University Hospital for Infectious Diseases	Croatian Institute of Public Health	Irena Tabain et al
Croatia/514/2021	EPI_ISL_1272013	University Hospital for Infectious Diseases	Croatian Institute of Public Health	Irena Tabain et al
Croatia/516/2021	EPI_ISL_1272014	University Hospital Centre Zagreb	Croatian Institute of Public Health	Irena Tabain et al
Croatia/517/2021	EPI_ISL_1272015	University Hospital Centre Zagreb	Croatian Institute of Public Health	Irena Tabain et al
Croatia/518/2021	EPI_ISL_1272016	University Hospital Centre Zagreb	Croatian Institute of Public Health	Irena Tabain et al
Croatia/519/2021	EPI_ISL_1272017	University Hospital Centre Zagreb	Croatian Institute of Public Health	Irena Tabain et al
Croatia/520/2021	EPI_ISL_1272018	University Hospital Centre Zagreb	Croatian Institute of Public Health	Irena Tabain et al
Croatia/52084_ID1647_1/2020	EPI_ISL_985399	"Dr. Andrija Stampar“ Teaching Institute of Public Health, Department of Clinical Microbiology	Institute of Applied Genomics	Jasmina Vranes et al
Croatia/52085_ID1647_2/2020	EPI_ISL_985400	"Dr. Andrija Stampar“ Teaching Institute of Public Health, Department of Clinical Microbiology	Institute of Applied Genomics	Jasmina Vranes et al
Croatia/52086_ID1647_3/2020	EPI_ISL_985402	"Dr. Andrija Stampar“ Teaching Institute of Public Health, Department of Clinical Microbiology	Institute of Applied Genomics	Jasmina Vranes et al
Croatia/52087_ID1647_4/2020	EPI_ISL_985405	"Dr. Andrija Stampar“ Teaching Institute of Public Health, Department of Clinical Microbiology	Institute of Applied Genomics	Jasmina Vranes et al
Croatia/52088_ID1647_5/2020	EPI_ISL_985406	"Dr. Andrija Stampar“ Teaching Institute of Public Health, Department of Clinical Microbiology	Institute of Applied Genomics	Jasmina Vranes et al
Croatia/52089_ID1647_6/2020	EPI_ISL_985407	"Dr. Andrija Stampar“ Teaching Institute of Public Health, Department of Clinical Microbiology	Institute of Applied Genomics	Jasmina Vranes et al
Croatia/52090_ID1647_7/2020	EPI_ISL_985410	"Dr. Andrija Stampar“ Teaching Institute of Public Health, Department of Clinical Microbiology	Institute of Applied Genomics	Jasmina Vranes et al
Croatia/52091_ID1647_8/2020	EPI_ISL_985433	"Dr. Andrija Stampar“ Teaching Institute of Public Health, Department of Clinical Microbiology	Institute of Applied Genomics	Jasmina Vranes et al
Croatia/52092_ID1647_9/2020	EPI_ISL_988352	"Dr. Andrija Stampar“ Teaching Institute of Public Health, Department of Clinical Microbiology	Institute of Applied Genomics	Jasmina Vranes et al
Croatia/52093_ID1647_10/2020	EPI_ISL_989241	"Dr. Andrija Stampar“ Teaching Institute of Public Health, Department of Clinical Microbiology	Institute of Applied Genomics	Jasmina Vranes et al
Croatia/52094_ID1647_11/2020	EPI_ISL_990198	"Dr. Andrija Stampar“ Teaching Institute of Public Health, Department of Clinical Microbiology	Institute of Applied Genomics	Jasmina Vranes et al
Croatia/52095_ID1647_12/2020	EPI_ISL_991178	"Dr. Andrija Stampar“ Teaching Institute of Public Health, Department of Clinical Microbiology	Institute of Applied Genomics	Jasmina Vranes et al
Croatia/52096_ID1647_13/2020	EPI_ISL_993056	"Dr. Andrija Stampar“ Teaching Institute of Public Health, Department of Clinical Microbiology	Institute of Applied Genomics	Jasmina Vranes et al
Croatia/52097_ID1647_14/2020	EPI_ISL_993930	"Dr. Andrija Stampar“ Teaching Institute of Public Health, Department of Clinical Microbiology	Institute of Applied Genomics	Jasmina Vranes et al
Croatia/52098_ID1647_15/2020	EPI_ISL_994654	"Dr. Andrija Stampar“ Teaching Institute of Public Health, Department of Clinical Microbiology	Institute of Applied Genomics	Jasmina Vranes et al
Croatia/52099_ID1647_16/2020	EPI_ISL_994655	"Dr. Andrija Stampar“ Teaching Institute of Public Health, Department of Clinical Microbiology	Institute of Applied Genomics	Jasmina Vranes et al
Croatia/521/2021	EPI_ISL_1272019	University Hospital Centre Zagreb	Croatian Institute of Public Health	Irena Tabain et al
Croatia/52100_ID1647_17/2020	EPI_ISL_994656	"Dr. Andrija Stampar“ Teaching Institute of Public Health, Department of Clinical Microbiology	Institute of Applied Genomics	Jasmina Vranes et al
Croatia/52101_ID1647_18/2020	EPI_ISL_994657	"Dr. Andrija Stampar“ Teaching Institute of Public Health, Department of Clinical Microbiology	Institute of Applied Genomics	Jasmina Vranes et al
Croatia/52102_ID1647_19/2020	EPI_ISL_994658	"Dr. Andrija Stampar“ Teaching Institute of Public Health, Department of Clinical Microbiology	Institute of Applied Genomics	Jasmina Vranes et al
Croatia/52103_ID1647_20/2020	EPI_ISL_994659	"Dr. Andrija Stampar“ Teaching Institute of Public Health, Department of Clinical Microbiology	Institute of Applied Genomics	Jasmina Vranes et al
Croatia/52104_ID1647_21/2020	EPI_ISL_994660	"Dr. Andrija Stampar“ Teaching Institute of Public Health, Department of Clinical Microbiology	Institute of Applied Genomics	Jasmina Vranes et al
Croatia/52105_ID1647-22/2020	EPI_ISL_994667	"Dr. Andrija Stampar“ Teaching Institute of Public Health, Department of Clinical Microbiology	Institute of Applied Genomics	Jasmina Vranes et al
Croatia/52106_ID1647_23/2020	EPI_ISL_994661	"Dr. Andrija Stampar“ Teaching Institute of Public Health, Department of Clinical Microbiology	Institute of Applied Genomics	Jasmina Vranes et al
Croatia/52107_ID1647-24/2020	EPI_ISL_994666	"Dr. Andrija Stampar“ Teaching Institute of Public Health, Department of Clinical Microbiology	Institute of Applied Genomics	Jasmina Vranes et al
Croatia/52108_ID1647_25/2020	EPI_ISL_994662	"Dr. Andrija Stampar“ Teaching Institute of Public Health, Department of Clinical Microbiology	Institute of Applied Genomics	Jasmina Vranes et al
Croatia/52109_ID1647_26/2020	EPI_ISL_994663	"Dr. Andrija Stampar“ Teaching Institute of Public Health, Department of Clinical Microbiology	Institute of Applied Genomics	Jasmina Vranes et al
Croatia/52110_ID1647_27/2020	EPI_ISL_994664	"Dr. Andrija Stampar“ Teaching Institute of Public Health, Department of Clinical Microbiology	Institute of Applied Genomics	Jasmina Vranes et al
Croatia/52111_ID1647_28/2020	EPI_ISL_994665	"Dr. Andrija Stampar“ Teaching Institute of Public Health, Department of Clinical Microbiology	Institute of Applied Genomics	Jasmina Vranes et al
Croatia/52114_ID1647_31/2020	EPI_ISL_994740	"Dr. Andrija Stampar“ Teaching Institute of Public Health, Department of Clinical Microbiology	Institute of Applied Genomics	Jasmina Vranes et al
Croatia/52117_ID1647_34/2020	EPI_ISL_996002	"Dr. Andrija Stampar“ Teaching Institute of Public Health, Department of Clinical Microbiology	Institute of Applied Genomics	Jasmina Vranes et al
Croatia/52119_ID1647_36/2020	EPI_ISL_996004	"Dr. Andrija Stampar“ Teaching Institute of Public Health, Department of Clinical Microbiology	Institute of Applied Genomics	Jasmina Vranes et al
Croatia/52123_ID1647_40/2020	EPI_ISL_994739	"Dr. Andrija Stampar“ Teaching Institute of Public Health, Department of Clinical Microbiology	Institute of Applied Genomics	Jasmina Vranes et al
Croatia/52125_ID1647_42/2020	EPI_ISL_996028	"Dr. Andrija Stampar“ Teaching Institute of Public Health, Department of Clinical Microbiology	Institute of Applied Genomics	Jasmina Vranes et al
Croatia/523/2020	EPI_ISL_1272020	University Hospital Centre Zagreb	Croatian Institute of Public Health	Irena Tabain et al
Croatia/524/2021	EPI_ISL_1272021	University Hospital Centre Zagreb	Croatian Institute of Public Health	Irena Tabain et al
Croatia/525/2021	EPI_ISL_1272022	University Hospital Centre Zagreb	Croatian Institute of Public Health	Irena Tabain et al
Croatia/526/2021	EPI_ISL_1272023	University Hospital Centre Zagreb	Croatian Institute of Public Health	Irena Tabain et al
Croatia/527/2021	EPI_ISL_1272024	University Hospital Centre Zagreb	Croatian Institute of Public Health	Irena Tabain et al
Croatia/528/2021	EPI_ISL_1272025	University Hospital Centre Zagreb	Croatian Institute of Public Health	Irena Tabain et al
Croatia/529/2021	EPI_ISL_1272026	University Hospital Centre Zagreb	Croatian Institute of Public Health	Irena Tabain et al
Croatia/530/2021	EPI_ISL_1272027	University Hospital Centre Zagreb	Croatian Institute of Public Health	Irena Tabain et al
Croatia/532/2021	EPI_ISL_1272028	Public Health Institute of Zagreb County	Croatian Institute of Public Health	Irena Tabain et al
Croatia/533/2021	EPI_ISL_1272029	Public Health Institute of Zagreb County	Croatian Institute of Public Health	Irena Tabain et al
Croatia/534/2021	EPI_ISL_1272030	Public Health Institute of Zagreb County	Croatian Institute of Public Health	Irena Tabain et al
Croatia/535/2021	EPI_ISL_1272031	Public Health Institute of Zagreb County	Croatian Institute of Public Health	Irena Tabain et al
Croatia/537/2021	EPI_ISL_1272032	Public Health Institute of Zagreb County	Croatian Institute of Public Health	Irena Tabain et al
Croatia/538/2021	EPI_ISL_1272033	Public Health Institute of Zagreb County	Croatian Institute of Public Health	Irena Tabain et al
Croatia/539/2021	EPI_ISL_1272034	Public Health Institute of Zagreb County	Croatian Institute of Public Health	Irena Tabain et al
Croatia/540/2021	EPI_ISL_1272035	Public Health Institute of Zagreb County	Croatian Institute of Public Health	Irena Tabain et al
Croatia/541/2021	EPI_ISL_1272036	Public Health Institute of Zagreb County	Croatian Institute of Public Health	Irena Tabain et al
Croatia/542/2021	EPI_ISL_1272037	Public Health Institute of Zagreb County	Croatian Institute of Public Health	Irena Tabain et al
Croatia/543/2021	EPI_ISL_1272038	Public Health Institute of Zagreb County	Croatian Institute of Public Health	Irena Tabain et al
Croatia/544/2021	EPI_ISL_1272039	Public Health Institute of Zagreb County	Croatian Institute of Public Health	Irena Tabain et al
Croatia/545/2021	EPI_ISL_1272040	Public Health Institute of Zagreb County	Croatian Institute of Public Health	Irena Tabain et al
Croatia/546/2021	EPI_ISL_1272041	Public Health Institute of Zagreb County	Croatian Institute of Public Health	Irena Tabain et al
Croatia/547/2021	EPI_ISL_1272042	Public Health Institute of Zagreb County	Croatian Institute of Public Health	Irena Tabain et al
Croatia/548/2021	EPI_ISL_1272043	Public Health Institute of Zagreb County	Croatian Institute of Public Health	Irena Tabain et al
Croatia/549/2021	EPI_ISL_1272044	Public Health Institute of Zagreb County	Croatian Institute of Public Health	Irena Tabain et al
Croatia/550/2021	EPI_ISL_1272045	Public Health Institute of Zagreb County	Croatian Institute of Public Health	Irena Tabain et al
Croatia/551/2021	EPI_ISL_1272046	Public Health Institute of Zagreb County	Croatian Institute of Public Health	Irena Tabain et al
Croatia/552/2021	EPI_ISL_1272047	Public Health Institute of Zagreb County	Croatian Institute of Public Health	Irena Tabain et al
Croatia/553/2021	EPI_ISL_1272048	Public Health Institute of Zagreb County	Croatian Institute of Public Health	Irena Tabain et al
Croatia/554/2021	EPI_ISL_1272049	Public Health Institute of Zagreb County	Croatian Institute of Public Health	Irena Tabain et al
Croatia/557/2021	EPI_ISL_1272050	Croatian Institute of Public Health	Croatian Institute of Public Health	Irena Tabain et al
Croatia/558/2021	EPI_ISL_1272051	Croatian Institute of Public Health	Croatian Institute of Public Health	Irena Tabain et al
Croatia/559/2021	EPI_ISL_1272052	Croatian Institute of Public Health	Croatian Institute of Public Health	Irena Tabain et al
Croatia/560/2021	EPI_ISL_1272053	Croatian Institute of Public Health	Croatian Institute of Public Health	Irena Tabain et al
Croatia/561/2021	EPI_ISL_1272054	Croatian Institute of Public Health	Croatian Institute of Public Health	Irena Tabain et al
Croatia/562/2021	EPI_ISL_1272055	Croatian Institute of Public Health	Croatian Institute of Public Health	Irena Tabain et al
Croatia/563/2021	EPI_ISL_1272056	Croatian Institute of Public Health	Croatian Institute of Public Health	Irena Tabain et al
Croatia/564/2021	EPI_ISL_1272057	Croatian Institute of Public Health	Croatian Institute of Public Health	Irena Tabain et al
Croatia/565/2021	EPI_ISL_1287350	Public Health Institute of Varaždin County	Croatian Institute of Public Health	Irena Tabain et al
Croatia/566/2021	EPI_ISL_1287351	Public Health Institute of Varaždin County	Croatian Institute of Public Health	Irena Tabain et al
Croatia/567/2021	EPI_ISL_1287352	Public Health Institute of Varaždin County	Croatian Institute of Public Health	Irena Tabain et al
Croatia/568/2021	EPI_ISL_1287353	Public Health Institute of Varaždin County	Croatian Institute of Public Health	Irena Tabain et al
Croatia/572/2021	EPI_ISL_1287354	Public Health Institute of Varaždin County	Croatian Institute of Public Health	Irena Tabain et al
Croatia/573/2021	EPI_ISL_1287355	Public Health Institute of Varaždin County	Croatian Institute of Public Health	Irena Tabain et al
Croatia/574/2021	EPI_ISL_1287356	Public Health Institute of Varaždin County	Croatian Institute of Public Health	Irena Tabain et al
Croatia/575/2021	EPI_ISL_1287357	Public Health Institute of Varaždin County	Croatian Institute of Public Health	Irena Tabain et al
Croatia/576/2021	EPI_ISL_1287358	Public Health Institute of Varaždin County	Croatian Institute of Public Health	Irena Tabain et al
Croatia/577/2021	EPI_ISL_1287359	Public Health Institute of Varaždin County	Croatian Institute of Public Health	Irena Tabain et al
Croatia/578/2021	EPI_ISL_1287360	Public Health Institute of Varaždin County	Croatian Institute of Public Health	Irena Tabain et al
Croatia/579/2021	EPI_ISL_1287361	Public Health Institute of Varaždin County	Croatian Institute of Public Health	Irena Tabain et al
Croatia/580/2021	EPI_ISL_1287362	Public Health Institute of Varaždin County	Croatian Institute of Public Health	Irena Tabain et al
Croatia/581/2021	EPI_ISL_1287363	Public Health Institute of Varaždin County	Croatian Institute of Public Health	Irena Tabain et al
Croatia/582/2021	EPI_ISL_1287364	Public Health Institute of Varaždin County	Croatian Institute of Public Health	Irena Tabain et al
Croatia/585/2021	EPI_ISL_1287365	Public Health Institute of Varaždin County	Croatian Institute of Public Health	Irena Tabain et al
Croatia/586/2021	EPI_ISL_1287366	Public Health Institute of Varaždin County	Croatian Institute of Public Health	Irena Tabain et al
Croatia/588/2021	EPI_ISL_1287367	Public Health Institute of Varaždin County	Croatian Institute of Public Health	Irena Tabain et al
Croatia/589/2021	EPI_ISL_1287368	Public Health Institute of Varaždin County	Croatian Institute of Public Health	Irena Tabain et al
Croatia/591/2021	EPI_ISL_1287369	Croatian Institute of Public Health	Croatian Institute of Public Health	Irena Tabain et al
Croatia/592/2021	EPI_ISL_1287370	Croatian Institute of Public Health	Croatian Institute of Public Health	Irena Tabain et al
Croatia/592_Osijek/2020	EPI_ISL_454578	University Hospital for Infectious Diseases "Dr. Fran Mihaljević", Research Unit	University of Zagreb, Centre for research and knowledge transfer in biotechnology	Ivan-Christian Kurolt et al
Croatia/593/2021	EPI_ISL_1287371	Croatian Institute of Public Health	Croatian Institute of Public Health	Irena Tabain et al
Croatia/594/2021	EPI_ISL_1287372	Croatian Institute of Public Health	Croatian Institute of Public Health	Irena Tabain et al
Croatia/595/2021	EPI_ISL_1287373	Croatian Institute of Public Health	Croatian Institute of Public Health	Irena Tabain et al
Croatia/596/2021	EPI_ISL_1287374	Croatian Institute of Public Health	Croatian Institute of Public Health	Irena Tabain et al
Croatia/597/2021	EPI_ISL_1287375	Croatian Institute of Public Health	Croatian Institute of Public Health	Irena Tabain et al
Croatia/598/2021	EPI_ISL_1287376	Croatian Institute of Public Health	Croatian Institute of Public Health	Irena Tabain et al
Croatia/599/2021	EPI_ISL_1287377	Croatian Institute of Public Health	Croatian Institute of Public Health	Irena Tabain et al
Croatia/600/2021	EPI_ISL_1287378	Croatian Institute of Public Health	Croatian Institute of Public Health	Irena Tabain et al
Croatia/602/2021	EPI_ISL_1287379	Croatian Institute of Public Health	Croatian Institute of Public Health	Irena Tabain et al
Croatia/603/2021	EPI_ISL_1287380	Croatian Institute of Public Health	Croatian Institute of Public Health	Irena Tabain et al
Croatia/604/2021	EPI_ISL_1287381	Croatian Institute of Public Health	Croatian Institute of Public Health	Irena Tabain et al
Croatia/605/2021	EPI_ISL_1287382	Croatian Institute of Public Health	Croatian Institute of Public Health	Irena Tabain et al
Croatia/606/2021	EPI_ISL_1287383	Croatian Institute of Public Health	Croatian Institute of Public Health	Irena Tabain et al
Croatia/609/2021	EPI_ISL_1287384	Croatian Institute of Public Health	Croatian Institute of Public Health	Irena Tabain et al
Croatia/610/2021	EPI_ISL_1287385	Croatian Institute of Public Health	Croatian Institute of Public Health	Irena Tabain et al
Croatia/611/2021	EPI_ISL_1287386	Croatian Institute of Public Health	Croatian Institute of Public Health	Irena Tabain et al
Croatia/613/2021	EPI_ISL_1287387	Croatian Institute of Public Health	Croatian Institute of Public Health	Irena Tabain et al
Croatia/614/2021	EPI_ISL_1287388	Croatian Institute of Public Health	Croatian Institute of Public Health	Irena Tabain et al
Croatia/617/2021	EPI_ISL_1287389	Croatian Institute of Public Health	Croatian Institute of Public Health	Irena Tabain et al
Croatia/618/2021	EPI_ISL_1287390	Croatian Institute of Public Health	Croatian Institute of Public Health	Irena Tabain et al
Croatia/619/2021	EPI_ISL_1287391	Croatian Institute of Public Health	Croatian Institute of Public Health	Irena Tabain et al
Croatia/622/2021	EPI_ISL_1287392	Croatian Institute of Public Health	Croatian Institute of Public Health	Irena Tabain et al
Croatia/623/2021	EPI_ISL_1287393	Croatian Institute of Public Health	Croatian Institute of Public Health	Irena Tabain et al
Croatia/624/2021	EPI_ISL_1287394	Croatian Institute of Public Health	Croatian Institute of Public Health	Irena Tabain et al
Croatia/625/2021	EPI_ISL_1283137	Croatian Institute of Public Health	Croatian Institute of Public Health	Irena Tabain et al
Croatia/626/2021	EPI_ISL_1287395	Croatian Institute of Public Health	Croatian Institute of Public Health	Irena Tabain et al
Croatia/628/2021	EPI_ISL_1287396	Croatian Institute of Public Health	Croatian Institute of Public Health	Irena Tabain et al
Croatia/629/2021	EPI_ISL_1287397	Croatian Institute of Public Health	Croatian Institute of Public Health	Irena Tabain et al
Croatia/631/2021	EPI_ISL_1287398	Croatian Institute of Public Health	Croatian Institute of Public Health	Irena Tabain et al
Croatia/633/2021	EPI_ISL_1287399	Croatian Institute of Public Health	Croatian Institute of Public Health	Irena Tabain et al
Croatia/634/2021	EPI_ISL_1287400	Croatian Institute of Public Health	Croatian Institute of Public Health	Irena Tabain et al
Croatia/636/2021	EPI_ISL_1287401	Croatian Institute of Public Health	Croatian Institute of Public Health	Irena Tabain et al
Croatia/637/2021	EPI_ISL_1287402	Croatian Institute of Public Health	Croatian Institute of Public Health	Irena Tabain et al
Croatia/638/2021	EPI_ISL_1287403	Croatian Institute of Public Health	Croatian Institute of Public Health	Irena Tabain et al
Croatia/640/2021	EPI_ISL_1287404	Croatian Institute of Public Health	Croatian Institute of Public Health	Irena Tabain et al
Croatia/641/2021	EPI_ISL_1287405	Croatian Institute of Public Health	Croatian Institute of Public Health	Irena Tabain et al
Croatia/646/2021	EPI_ISL_1287406	Croatian Institute of Public Health	Croatian Institute of Public Health	Irena Tabain et al
Croatia/648/2021	EPI_ISL_1287407	Croatian Institute of Public Health	Croatian Institute of Public Health	Irena Tabain et al
Croatia/653/2021	EPI_ISL_1287408	Croatian Institute of Public Health	Croatian Institute of Public Health	Irena Tabain et al
Croatia/655/2021	EPI_ISL_1287409	Croatian Institute of Public Health	Croatian Institute of Public Health	Irena Tabain et al
Croatia/657/2021	EPI_ISL_1287410	Croatian Institute of Public Health	Croatian Institute of Public Health	Irena Tabain et al
Croatia/659/2021	EPI_ISL_1306036	Public Health Institute of Međimurje County	Croatian Institute of Public Health	Irena Tabain et al
Croatia/660/2021	EPI_ISL_1306061	Public Health Institute of Međimurje County	Croatian Institute of Public Health	Irena Tabain et al
Croatia/662/2021	EPI_ISL_1306064	Public Health Institute of Međimurje County	Croatian Institute of Public Health	Irena Tabain et al
Croatia/663/2021	EPI_ISL_1306048	Public Health Institute of Međimurje County	Croatian Institute of Public Health	Irena Tabain et al
Croatia/664/2021	EPI_ISL_1306023	Public Health Institute of Međimurje County	Croatian Institute of Public Health	Irena Tabain et al
Croatia/665/2021	EPI_ISL_1306082	University Hospital Centre Zagreb	Croatian Institute of Public Health	Irena Tabain et al
Croatia/666/2021	EPI_ISL_1306067	University Hospital Centre Zagreb	Croatian Institute of Public Health	Irena Tabain et al
Croatia/667/2021	EPI_ISL_1306079	University Hospital Centre Zagreb	Croatian Institute of Public Health	Irena Tabain et al
Croatia/668/2021	EPI_ISL_1306080	University Hospital Centre Zagreb	Croatian Institute of Public Health	Irena Tabain et al
Croatia/669/2021	EPI_ISL_1306081	University Hospital Centre Zagreb	Croatian Institute of Public Health	Irena Tabain et al
Croatia/670/2021	EPI_ISL_1306014	University Hospital Centre Zagreb	Croatian Institute of Public Health	Irena Tabain et al
Croatia/671/2021	EPI_ISL_1306077	University Hospital Centre Zagreb	Croatian Institute of Public Health	Irena Tabain et al
Croatia/672/2021	EPI_ISL_1306078	University Hospital Centre Zagreb	Croatian Institute of Public Health	Irena Tabain et al
Croatia/673/2021	EPI_ISL_1306066	University Hospital Centre Zagreb	Croatian Institute of Public Health	Irena Tabain et al
Croatia/674/2021	EPI_ISL_1306068	University Hospital Centre Zagreb	Croatian Institute of Public Health	Irena Tabain et al
Croatia/675/2021	EPI_ISL_1306076	University Hospital Centre Zagreb	Croatian Institute of Public Health	Irena Tabain et al
Croatia/676/2021	EPI_ISL_1306065	University Hospital Centre Zagreb	Croatian Institute of Public Health	Irena Tabain et al
Croatia/677/2021	EPI_ISL_1306071	University Hospital Centre Zagreb	Croatian Institute of Public Health	Irena Tabain et al
Croatia/678/2021	EPI_ISL_1306060	University Hospital Centre Zagreb	Croatian Institute of Public Health	Irena Tabain et al
Croatia/679/2021	EPI_ISL_1306091	University Hospital Centre Zagreb	Croatian Institute of Public Health	Irena Tabain et al
Croatia/680/2021	EPI_ISL_1306059	University Hospital Centre Zagreb	Croatian Institute of Public Health	Irena Tabain et al
Croatia/681/2021	EPI_ISL_1306035	University Hospital Centre Zagreb	Croatian Institute of Public Health	Irena Tabain et al
Croatia/682/2021	EPI_ISL_1306069	University Hospital Centre Zagreb	Croatian Institute of Public Health	Irena Tabain et al
Croatia/683/2021	EPI_ISL_1306019	University Hospital Centre Zagreb	Croatian Institute of Public Health	Irena Tabain et al
Croatia/684/2021	EPI_ISL_1306024	University Hospital Centre Zagreb	Croatian Institute of Public Health	Irena Tabain et al
Croatia/685/2021	EPI_ISL_1306050	University Hospital for Infectious Diseases	Croatian Institute of Public Health	Irena Tabain et al
Croatia/686/2021	EPI_ISL_1306031	University Hospital for Infectious Diseases	Croatian Institute of Public Health	Irena Tabain et al
Croatia/688/2021	EPI_ISL_1306062	University Hospital for Infectious Diseases	Croatian Institute of Public Health	Irena Tabain et al
Croatia/690/2021	EPI_ISL_1306030	University Hospital for Infectious Diseases	Croatian Institute of Public Health	Irena Tabain et al
Croatia/691/2021	EPI_ISL_1306063	University Hospital for Infectious Diseases	Croatian Institute of Public Health	Irena Tabain et al
Croatia/692/2021	EPI_ISL_1306051	University Hospital for Infectious Diseases	Croatian Institute of Public Health	Irena Tabain et al
Croatia/693/2021	EPI_ISL_1306046	University Hospital for Infectious Diseases	Croatian Institute of Public Health	Irena Tabain et al
Croatia/694/2021	EPI_ISL_1306049	University Hospital for Infectious Diseases	Croatian Institute of Public Health	Irena Tabain et al
Croatia/695/2021	EPI_ISL_1306074	University Hospital for Infectious Diseases	Croatian Institute of Public Health	Irena Tabain et al
Croatia/696/2021	EPI_ISL_1306047	University Hospital for Infectious Diseases	Croatian Institute of Public Health	Irena Tabain et al
Croatia/697/2021	EPI_ISL_1306075	University Hospital for Infectious Diseases	Croatian Institute of Public Health	Irena Tabain et al
Croatia/698/2021	EPI_ISL_1306015	University Hospital for Infectious Diseases	Croatian Institute of Public Health	Irena Tabain et al
Croatia/699/2021	EPI_ISL_1306088	University Hospital for Infectious Diseases	Croatian Institute of Public Health	Irena Tabain et al
Croatia/700/2021	EPI_ISL_1306052	University Hospital for Infectious Diseases	Croatian Institute of Public Health	Irena Tabain et al
Croatia/701/2021	EPI_ISL_1306032	University Hospital for Infectious Diseases	Croatian Institute of Public Health	Irena Tabain et al
Croatia/702/2021	EPI_ISL_1306033	University Hospital for Infectious Diseases	Croatian Institute of Public Health	Irena Tabain et al
Croatia/703/2021	EPI_ISL_1306022	University Hospital for Infectious Diseases	Croatian Institute of Public Health	Irena Tabain et al
Croatia/704/2021	EPI_ISL_1306013	University Hospital for Infectious Diseases	Croatian Institute of Public Health	Irena Tabain et al
Croatia/705/2021	EPI_ISL_1306021	University Hospital for Infectious Diseases	Croatian Institute of Public Health	Irena Tabain et al
Croatia/706/2021	EPI_ISL_1306037	University Hospital for Infectious Diseases	Croatian Institute of Public Health	Irena Tabain et al
Croatia/707/2021	EPI_ISL_1306016	University Hospital for Infectious Diseases	Croatian Institute of Public Health	Irena Tabain et al
Croatia/708/2021	EPI_ISL_1306028	University Hospital for Infectious Diseases	Croatian Institute of Public Health	Irena Tabain et al
Croatia/709/2021	EPI_ISL_1306020	University Hospital for Infectious Diseases	Croatian Institute of Public Health	Irena Tabain et al
Croatia/710/2021	EPI_ISL_1306044	University Hospital for Infectious Diseases	Croatian Institute of Public Health	Irena Tabain et al
Croatia/711/2021	EPI_ISL_1306045	University Hospital for Infectious Diseases	Croatian Institute of Public Health	Irena Tabain et al
Croatia/712/2021	EPI_ISL_1306027	University Hospital for Infectious Diseases	Croatian Institute of Public Health	Irena Tabain et al
Croatia/713/2021	EPI_ISL_1306087	University Hospital for Infectious Diseases	Croatian Institute of Public Health	Irena Tabain et al
Croatia/714/2021	EPI_ISL_1306029	University Hospital for Infectious Diseases	Croatian Institute of Public Health	Irena Tabain et al
Croatia/715/2021	EPI_ISL_1306018	University Hospital for Infectious Diseases	Croatian Institute of Public Health	Irena Tabain et al
Croatia/716/2021	EPI_ISL_1306072	University Hospital for Infectious Diseases	Croatian Institute of Public Health	Irena Tabain et al
Croatia/717/2021	EPI_ISL_1306025	University Hospital for Infectious Diseases	Croatian Institute of Public Health	Irena Tabain et al
Croatia/719/2021	EPI_ISL_1306026	University Hospital for Infectious Diseases	Croatian Institute of Public Health	Irena Tabain et al
Croatia/720/2021	EPI_ISL_1306042	University Hospital for Infectious Diseases	Croatian Institute of Public Health	Irena Tabain et al
Croatia/721/2021	EPI_ISL_1306073	University Hospital for Infectious Diseases	Croatian Institute of Public Health	Irena Tabain et al
Croatia/724/2021	EPI_ISL_1306084	University Hospital for Infectious Diseases	Croatian Institute of Public Health	Irena Tabain et al
Croatia/726/2021	EPI_ISL_1306038	University Hospital for Infectious Diseases	Croatian Institute of Public Health	Irena Tabain et al
Croatia/727/2021	EPI_ISL_1306039	University Hospital for Infectious Diseases	Croatian Institute of Public Health	Irena Tabain et al
Croatia/729/2021	EPI_ISL_1306085	University Hospital for Infectious Diseases	Croatian Institute of Public Health	Irena Tabain et al
Croatia/730/2021	EPI_ISL_1306040	University Hospital for Infectious Diseases	Croatian Institute of Public Health	Irena Tabain et al
Croatia/731/2021	EPI_ISL_1306086	University Hospital for Infectious Diseases	Croatian Institute of Public Health	Irena Tabain et al
Croatia/735/2021	EPI_ISL_1306041	University Hospital for Infectious Diseases	Croatian Institute of Public Health	Irena Tabain et al
Croatia/736/2021	EPI_ISL_1306043	University Hospital for Infectious Diseases	Croatian Institute of Public Health	Irena Tabain et al
Croatia/738/2021	EPI_ISL_1306083	University Hospital for Infectious Diseases	Croatian Institute of Public Health	Irena Tabain et al
Croatia/739/2021	EPI_ISL_1306034	University Hospital for Infectious Diseases	Croatian Institute of Public Health	Irena Tabain et al
Croatia/740/2021	EPI_ISL_1306089	University Hospital for Infectious Diseases	Croatian Institute of Public Health	Irena Tabain et al
Croatia/741/2021	EPI_ISL_1306017	University Hospital for Infectious Diseases	Croatian Institute of Public Health	Irena Tabain et al
Croatia/742/2021	EPI_ISL_1306053	University Hospital for Infectious Diseases	Croatian Institute of Public Health	Irena Tabain et al
Croatia/743/2021	EPI_ISL_1306070	University Hospital for Infectious Diseases	Croatian Institute of Public Health	Irena Tabain et al
Croatia/745/2021	EPI_ISL_1306054	University Hospital for Infectious Diseases	Croatian Institute of Public Health	Irena Tabain et al
Croatia/747/2021	EPI_ISL_1306090	University Hospital for Infectious Diseases	Croatian Institute of Public Health	Irena Tabain et al
Croatia/748/2021	EPI_ISL_1306055	University Hospital for Infectious Diseases	Croatian Institute of Public Health	Irena Tabain et al
Croatia/749/2021	EPI_ISL_1306056	University Hospital for Infectious Diseases	Croatian Institute of Public Health	Irena Tabain et al
Croatia/751/2021	EPI_ISL_1306058	University Hospital for Infectious Diseases	Croatian Institute of Public Health	Irena Tabain et al
Croatia/752/2021	EPI_ISL_1306057	University Hospital for Infectious Diseases	Croatian Institute of Public Health	Irena Tabain et al
Croatia/753/2021	EPI_ISL_1311974	University Hospital for Infectious Diseases	Croatian Institute of Public Health	Irena Tabain et al
Croatia/754/2021	EPI_ISL_1311975	University Hospital for Infectious Diseases	Croatian Institute of Public Health	Irena Tabain et al
Croatia/755/2021	EPI_ISL_1311976	"Dr. Andrija Stampar“ Teaching Institute of Public Health	Croatian Institute of Public Health	Irena Tabain et al
Croatia/756/2021	EPI_ISL_1311977	"Dr. Andrija Stampar“ Teaching Institute of Public Health	Croatian Institute of Public Health	Irena Tabain et al
Croatia/757/2021	EPI_ISL_1311978	"Dr. Andrija Stampar“ Teaching Institute of Public Health	Croatian Institute of Public Health	Irena Tabain et al
Croatia/758/2021	EPI_ISL_1311979	"Dr. Andrija Stampar“ Teaching Institute of Public Health	Croatian Institute of Public Health	Irena Tabain et al
Croatia/759/2021	EPI_ISL_1311980	"Dr. Andrija Stampar“ Teaching Institute of Public Health	Croatian Institute of Public Health	Irena Tabain et al
Croatia/760/2021	EPI_ISL_1311981	"Dr. Andrija Stampar“ Teaching Institute of Public Health	Croatian Institute of Public Health	Irena Tabain et al
Croatia/761/2021	EPI_ISL_1311982	"Dr. Andrija Stampar“ Teaching Institute of Public Health	Croatian Institute of Public Health	Irena Tabain et al
Croatia/762/2021	EPI_ISL_1311983	"Dr. Andrija Stampar“ Teaching Institute of Public Health	Croatian Institute of Public Health	Irena Tabain et al
Croatia/763/2021	EPI_ISL_1311984	"Dr. Andrija Stampar“ Teaching Institute of Public Health	Croatian Institute of Public Health	Irena Tabain et al
Croatia/764/2021	EPI_ISL_1311985	"Dr. Andrija Stampar“ Teaching Institute of Public Health	Croatian Institute of Public Health	Irena Tabain et al
Croatia/765/2021	EPI_ISL_1311986	"Dr. Andrija Stampar“ Teaching Institute of Public Health	Croatian Institute of Public Health	Irena Tabain et al
Croatia/766/2021	EPI_ISL_1311987	"Dr. Andrija Stampar“ Teaching Institute of Public Health	Croatian Institute of Public Health	Irena Tabain et al
Croatia/767/2021	EPI_ISL_1311988	"Dr. Andrija Stampar“ Teaching Institute of Public Health	Croatian Institute of Public Health	Irena Tabain et al
Croatia/768/2021	EPI_ISL_1311989	"Dr. Andrija Stampar“ Teaching Institute of Public Health	Croatian Institute of Public Health	Irena Tabain et al
Croatia/770/2021	EPI_ISL_1311990	"Dr. Andrija Stampar“ Teaching Institute of Public Health	Croatian Institute of Public Health	Irena Tabain et al
Croatia/771/2021	EPI_ISL_1311991	"Dr. Andrija Stampar“ Teaching Institute of Public Health	Croatian Institute of Public Health	Irena Tabain et al
Croatia/773/2021	EPI_ISL_1311992	"Dr. Andrija Stampar“ Teaching Institute of Public Health	Croatian Institute of Public Health	Irena Tabain et al
Croatia/774/2021	EPI_ISL_1311993	"Dr. Andrija Stampar“ Teaching Institute of Public Health	Croatian Institute of Public Health	Irena Tabain et al
Croatia/775/2021	EPI_ISL_1311994	"Dr. Andrija Stampar“ Teaching Institute of Public Health	Croatian Institute of Public Health	Irena Tabain et al
Croatia/776/2021	EPI_ISL_1311995	"Dr. Andrija Stampar“ Teaching Institute of Public Health	Croatian Institute of Public Health	Irena Tabain et al
Croatia/777/2021	EPI_ISL_1311996	"Dr. Andrija Stampar“ Teaching Institute of Public Health	Croatian Institute of Public Health	Irena Tabain et al
Croatia/778/2021	EPI_ISL_1311997	Public Health Institute of Zagreb County	Croatian Institute of Public Health	Irena Tabain et al
Croatia/779/2021	EPI_ISL_1311998	Public Health Institute of Zagreb County	Croatian Institute of Public Health	Irena Tabain et al
Croatia/780/2021	EPI_ISL_1311999	Public Health Institute of Zagreb County	Croatian Institute of Public Health	Irena Tabain et al
Croatia/781/2021	EPI_ISL_1312000	Public Health Institute of Zagreb County	Croatian Institute of Public Health	Irena Tabain et al
Croatia/782/2021	EPI_ISL_1312001	Public Health Institute of Zagreb County	Croatian Institute of Public Health	Irena Tabain et al
Croatia/783/2021	EPI_ISL_1312002	Public Health Institute of Zagreb County	Croatian Institute of Public Health	Irena Tabain et al
Croatia/784/2021	EPI_ISL_1312003	Public Health Institute of Zagreb County	Croatian Institute of Public Health	Irena Tabain et al
Croatia/785/2021	EPI_ISL_1312004	Public Health Institute of Zagreb County	Croatian Institute of Public Health	Irena Tabain et al
Croatia/786/2021	EPI_ISL_1312005	Public Health Institute of Zagreb County	Croatian Institute of Public Health	Irena Tabain et al
Croatia/787/2021	EPI_ISL_1312006	Public Health Institute of Zagreb County	Croatian Institute of Public Health	Irena Tabain et al
Croatia/788/2021	EPI_ISL_1312007	Public Health Institute of Zagreb County	Croatian Institute of Public Health	Irena Tabain et al
Croatia/789/2021	EPI_ISL_1312008	Public Health Institute of Zagreb County	Croatian Institute of Public Health	Irena Tabain et al
Croatia/790/2021	EPI_ISL_1312009	Public Health Institute of Zagreb County	Croatian Institute of Public Health	Irena Tabain et al
Croatia/791/2021	EPI_ISL_1312010	Public Health Institute of Zagreb County	Croatian Institute of Public Health	Irena Tabain et al
Croatia/792/2021	EPI_ISL_1312011	Public Health Institute of Zagreb County	Croatian Institute of Public Health	Irena Tabain et al
Croatia/793/2021	EPI_ISL_1312012	Public Health Institute of Zagreb County	Croatian Institute of Public Health	Irena Tabain et al
Croatia/794/2021	EPI_ISL_1312013	Public Health Institute of Zagreb County	Croatian Institute of Public Health	Irena Tabain et al
Croatia/795/2021	EPI_ISL_1312014	Public Health Institute of Zagreb County	Croatian Institute of Public Health	Irena Tabain et al
Croatia/797/2021	EPI_ISL_1312015	Public Health Institute of Zagreb County	Croatian Institute of Public Health	Irena Tabain et al
Croatia/798/2021	EPI_ISL_1312016	Public Health Institute of Zagreb County	Croatian Institute of Public Health	Irena Tabain et al
Croatia/799/2021	EPI_ISL_1312017	Public Health Institute of Zagreb County	Croatian Institute of Public Health	Irena Tabain et al
Croatia/7R-S8/2020	EPI_ISL_429805	Institute for Public Health	Laboratory for advanced genomics	Filip Rokić et al
Croatia/7R-S8new/2020	EPI_ISL_455567	Institute for Public Health	Laboratory for advanced genomics	Filip Rokić et al
Croatia/800/2021	EPI_ISL_1312018	Public Health Institute of Zagreb County	Croatian Institute of Public Health	Irena Tabain et al
Croatia/801/2021	EPI_ISL_1312019	Public Health Institute of Zagreb County	Croatian Institute of Public Health	Irena Tabain et al
Croatia/802/2021	EPI_ISL_1312020	Public Health Institute of Zagreb County	Croatian Institute of Public Health	Irena Tabain et al
Croatia/803/2021	EPI_ISL_1312021	Public Health Institute of Zagreb County	Croatian Institute of Public Health	Irena Tabain et al
Croatia/804/2021	EPI_ISL_1312022	Public Health Institute of Zagreb County	Croatian Institute of Public Health	Irena Tabain et al
Croatia/805/2021	EPI_ISL_1312023	Public Health Institute of Zagreb County	Croatian Institute of Public Health	Irena Tabain et al
Croatia/806/2021	EPI_ISL_1312024	Public Health Institute of Zagreb County	Croatian Institute of Public Health	Irena Tabain et al
Croatia/807/2021	EPI_ISL_1312025	Public Health Institute of Zagreb County	Croatian Institute of Public Health	Irena Tabain et al
Croatia/808/2021	EPI_ISL_1312026	Public Health Institute of Zagreb County	Croatian Institute of Public Health	Irena Tabain et al
Croatia/809/2021	EPI_ISL_1312027	Public Health Institute of Zagreb County	Croatian Institute of Public Health	Irena Tabain et al
Croatia/810/2021	EPI_ISL_1312028	Public Health Institute of Zagreb County	Croatian Institute of Public Health	Irena Tabain et al
Croatia/811/2021	EPI_ISL_1312029	Public Health Institute of Zagreb County	Croatian Institute of Public Health	Irena Tabain et al
Croatia/812/2021	EPI_ISL_1312030	Public Health Institute of Zagreb County	Croatian Institute of Public Health	Irena Tabain et al
Croatia/813/2021	EPI_ISL_1312031	Public Health Institute of Zagreb County	Croatian Institute of Public Health	Irena Tabain et al
Croatia/814/2021	EPI_ISL_1312032	Public Health Institute of Zagreb County	Croatian Institute of Public Health	Irena Tabain et al
Croatia/815/2021	EPI_ISL_1312033	Public Health Institute of Zagreb County	Croatian Institute of Public Health	Irena Tabain et al
Croatia/816/2021	EPI_ISL_1312034	Public Health Institute of Zagreb County	Croatian Institute of Public Health	Irena Tabain et al
Croatia/817/2021	EPI_ISL_1312035	Public Health Institute of Zagreb County	Croatian Institute of Public Health	Irena Tabain et al
Croatia/818/2021	EPI_ISL_1312036	Public Health Institute of Zagreb County	Croatian Institute of Public Health	Irena Tabain et al
Croatia/819/2021	EPI_ISL_1312037	Public Health Institute of Zagreb County	Croatian Institute of Public Health	Irena Tabain et al
Croatia/820/2021	EPI_ISL_1312038	Public Health Institute of Zagreb County	Croatian Institute of Public Health	Irena Tabain et al
Croatia/821/2021	EPI_ISL_1312039	Public Health Institute of Zagreb County	Croatian Institute of Public Health	Irena Tabain et al
Croatia/822/2021	EPI_ISL_1312040	Public Health Institute of Zagreb County	Croatian Institute of Public Health	Irena Tabain et al
Croatia/823/2021	EPI_ISL_1312041	Public Health Institute of Šibenik-Knin County	Croatian Institute of Public Health	Irena Tabain et al
Croatia/824/2021	EPI_ISL_1312042	Public Health Institute of Šibenik-Knin County	Croatian Institute of Public Health	Irena Tabain et al
Croatia/825/2021	EPI_ISL_1312043	Public Health Institute of Šibenik-Knin County	Croatian Institute of Public Health	Irena Tabain et al
Croatia/826/2021	EPI_ISL_1312044	Public Health Institute of Šibenik-Knin County	Croatian Institute of Public Health	Irena Tabain et al
Croatia/827/2021	EPI_ISL_1312045	Public Health Institute of Šibenik-Knin County	Croatian Institute of Public Health	Irena Tabain et al
Croatia/829/2021	EPI_ISL_1312046	Public Health Institute of Šibenik-Knin County	Croatian Institute of Public Health	Irena Tabain et al
Croatia/830/2021	EPI_ISL_1312047	Public Health Institute of Šibenik-Knin County	Croatian Institute of Public Health	Irena Tabain et al
Croatia/831/2021	EPI_ISL_1312048	Public Health Institute of Šibenik-Knin County	Croatian Institute of Public Health	Irena Tabain et al
Croatia/832/2021	EPI_ISL_1312049	Public Health Institute of Šibenik-Knin County	Croatian Institute of Public Health	Irena Tabain et al
Croatia/833/2021	EPI_ISL_1312050	Public Health Institute of Šibenik-Knin County	Croatian Institute of Public Health	Irena Tabain et al
Croatia/834/2021	EPI_ISL_1312051	Public Health Institute of Šibenik-Knin County	Croatian Institute of Public Health	Irena Tabain et al
Croatia/835/2021	EPI_ISL_1312052	Public Health Institute of Šibenik-Knin County	Croatian Institute of Public Health	Irena Tabain et al
Croatia/836/2021	EPI_ISL_1312053	Public Health Institute of Šibenik-Knin County	Croatian Institute of Public Health	Irena Tabain et al
Croatia/837/2021	EPI_ISL_1312054	Public Health Institute of Šibenik-Knin County	Croatian Institute of Public Health	Irena Tabain et al
Croatia/838/2021	EPI_ISL_1312055	Public Health Institute of Šibenik-Knin County	Croatian Institute of Public Health	Irena Tabain et al
Croatia/839/2021	EPI_ISL_1312056	Public Health Institute of Šibenik-Knin County	Croatian Institute of Public Health	Irena Tabain et al
Croatia/840/2021	EPI_ISL_1312057	Public Health Institute of Šibenik-Knin County	Croatian Institute of Public Health	Irena Tabain et al
Croatia/842/2021	EPI_ISL_1312058	Public Health Institute of Šibenik-Knin County	Croatian Institute of Public Health	Irena Tabain et al
Croatia/843/2021	EPI_ISL_1312059	Public Health Institute of Šibenik-Knin County	Croatian Institute of Public Health	Irena Tabain et al
Croatia/844/2021	EPI_ISL_1312060	Public Health Institute of Šibenik-Knin County	Croatian Institute of Public Health	Irena Tabain et al
Croatia/845/2021	EPI_ISL_1312061	Public Health Institute of Varaždin County	Croatian Institute of Public Health	Irena Tabain et al
Croatia/846/2021	EPI_ISL_1312062	Public Health Institute of Varaždin County	Croatian Institute of Public Health	Irena Tabain et al
Croatia/847/2021	EPI_ISL_1435995	Institute of Public Health of Varazdin county	Croatian Institute of Public Health	Irena Tabain et al
Croatia/848/2021	EPI_ISL_1436039	Institute of Public Health of Varazdin county	Croatian Institute of Public Health	Irena Tabain et al
Croatia/849/2021	EPI_ISL_1435937	Institute of Public Health of Varazdin county	Croatian Institute of Public Health	Irena Tabain et al
Croatia/850/2021	EPI_ISL_1435924	Institute of Public Health of Varazdin county	Croatian Institute of Public Health	Irena Tabain et al
Croatia/851/2021	EPI_ISL_1435917	Institute of Public Health of Varazdin county	Croatian Institute of Public Health	Irena Tabain et al
Croatia/853/2021	EPI_ISL_1435997	Institute of Public Health of Varazdin county	Croatian Institute of Public Health	Irena Tabain et al
Croatia/854/2021	EPI_ISL_1435999	Institute of Public Health of Varazdin county	Croatian Institute of Public Health	Irena Tabain et al
Croatia/855/2021	EPI_ISL_1436041	Institute of Public Health of Varazdin county	Croatian Institute of Public Health	Irena Tabain et al
Croatia/856/2021	EPI_ISL_1436043	Institute of Public Health of Varazdin county	Croatian Institute of Public Health	Irena Tabain et al
Croatia/857/2021	EPI_ISL_1436045	Institute of Public Health of Varazdin county	Croatian Institute of Public Health	Irena Tabain et al
Croatia/858/2021	EPI_ISL_1435902	Institute of Public Health of Varazdin county	Croatian Institute of Public Health	Irena Tabain et al
Croatia/860/2021	EPI_ISL_1436046	Institute of Public Health of Varazdin county	Croatian Institute of Public Health	Irena Tabain et al
Croatia/861/2021	EPI_ISL_1436026	Institute of Public Health of Varazdin county	Croatian Institute of Public Health	Irena Tabain et al
Croatia/862/2021	EPI_ISL_1436028	Institute of Public Health of Varazdin county	Croatian Institute of Public Health	Irena Tabain et al
Croatia/863/2021	EPI_ISL_1436000	Institute of Public Health of Varazdin county	Croatian Institute of Public Health	Irena Tabain et al
Croatia/864/2021	EPI_ISL_1435939	Institute of Public Health of Varazdin county	Croatian Institute of Public Health	Irena Tabain et al
Croatia/865/2021	EPI_ISL_1436030	Institute of Public Health of Varazdin county	Croatian Institute of Public Health	Irena Tabain et al
Croatia/866/2021	EPI_ISL_1436002	Institute of Public Health of Varazdin county	Croatian Institute of Public Health	Irena Tabain et al
Croatia/867/2021	EPI_ISL_1435913	Institute of Public Health of Varazdin county	Croatian Institute of Public Health	Irena Tabain et al
Croatia/868/2021	EPI_ISL_1435900	Institute of Public Health of Varazdin county	Croatian Institute of Public Health	Irena Tabain et al
Croatia/869/2021	EPI_ISL_1436004	Institute of Public Health of Varazdin county	Croatian Institute of Public Health	Irena Tabain et al
Croatia/870/2021	EPI_ISL_1436006	Institute of Public Health of Varazdin county	Croatian Institute of Public Health	Irena Tabain et al
Croatia/871/2021	EPI_ISL_1435930	Institute of Public Health of Varazdin county	Croatian Institute of Public Health	Irena Tabain et al
Croatia/872/2021	EPI_ISL_1436048	Croatian Institute of Public health	Croatian Institute of Public Health	Irena Tabain et al
Croatia/873/2021	EPI_ISL_1436008	Institute of Public Health of Varazdin county	Croatian Institute of Public Health	Irena Tabain et al
Croatia/874/2021	EPI_ISL_1435922	Institute of Public Health of Varazdin county	Croatian Institute of Public Health	Irena Tabain et al
Croatia/875/2021	EPI_ISL_1435941	Institute of Public Health of Varazdin county	Croatian Institute of Public Health	Irena Tabain et al
Croatia/876/2021	EPI_ISL_1435942	Institute of Public Health of Varazdin county	Croatian Institute of Public Health	Irena Tabain et al
Croatia/877/2021	EPI_ISL_1435896	Institute of Public Health of Varazdin county	Croatian Institute of Public Health	Irena Tabain et al
Croatia/878/2021	EPI_ISL_1436013	Institute of Public Health of Varazdin county	Croatian Institute of Public Health	Irena Tabain et al
Croatia/879/2021	EPI_ISL_1436032	Institute of Public Health of Varazdin county	Croatian Institute of Public Health	Irena Tabain et al
Croatia/880/2021	EPI_ISL_1436018	Institute of Public Health of Varazdin county	Croatian Institute of Public Health	Irena Tabain et al
Croatia/881/2021	EPI_ISL_1435944	Institute of Public Health of Varazdin county	Croatian Institute of Public Health	Irena Tabain et al
Croatia/882/2021	EPI_ISL_1435946	Institute of Public Health of Lika-Senj conty	Croatian Institute of Public Health	Irena Tabain et al
Croatia/883/2021	EPI_ISL_1435948	Institute of Public Health of Lika-Senj conty	Croatian Institute of Public Health	Irena Tabain et al
Croatia/884/2021	EPI_ISL_1435950	Institute of Public Health of Lika-Senj conty	Croatian Institute of Public Health	Irena Tabain et al
Croatia/885/2021	EPI_ISL_1435952	Institute of Public Health of Lika-Senj conty	Croatian Institute of Public Health	Irena Tabain et al
Croatia/886/2021	EPI_ISL_1435954	Institute of Public Health of Lika-Senj conty	Croatian Institute of Public Health	Irena Tabain et al
Croatia/887/2021	EPI_ISL_1435956	Institute of Public Health of Lika-Senj conty	Croatian Institute of Public Health	Irena Tabain et al
Croatia/888/2021	EPI_ISL_1435958	Institute of Public Health of Lika-Senj conty	Croatian Institute of Public Health	Irena Tabain et al
Croatia/889/2021	EPI_ISL_1435960	Institute of Public Health of Lika-Senj conty	Croatian Institute of Public Health	Irena Tabain et al
Croatia/890/2021	EPI_ISL_1435962	Institute of Public Health of Lika-Senj conty	Croatian Institute of Public Health	Irena Tabain et al
Croatia/892/2021	EPI_ISL_1435964	Institute of Public Health of Lika-Senj conty	Croatian Institute of Public Health	Irena Tabain et al
Croatia/893/2021	EPI_ISL_1435933	University Hospital Centre Split	Croatian Institute of Public Health	Irena Tabain et al
Croatia/894/2021	EPI_ISL_1435908	University Hospital Centre Split	Croatian Institute of Public Health	Irena Tabain et al
Croatia/895/2021	EPI_ISL_1436033	University Hospital Centre Split	Croatian Institute of Public Health	Irena Tabain et al
Croatia/896/2021	EPI_ISL_1435919	University Hospital Centre Split	Croatian Institute of Public Health	Irena Tabain et al
Croatia/897/2021	EPI_ISL_1435909	University Hospital Centre Split	Croatian Institute of Public Health	Irena Tabain et al
Croatia/898/2021	EPI_ISL_1435966	University Hospital Centre Split	Croatian Institute of Public Health	Irena Tabain et al
Croatia/899/2021	EPI_ISL_1436024	University Hospital Centre Split	Croatian Institute of Public Health	Irena Tabain et al
Croatia/8U-S17/2020	EPI_ISL_429663	Institute for Public Health	Laboratory for advanced genomics	Filip Rokić et al
Croatia/8U-S17new/2020	EPI_ISL_454605	Institute for Public Health	Laboratory for advanced genomics	Filip Rokić et al
Croatia/900/2021	EPI_ISL_1435968	University Hospital Centre Split	Croatian Institute of Public Health	Irena Tabain et al
Croatia/901/2021	EPI_ISL_1436022	University Hospital Centre Split	Croatian Institute of Public Health	Irena Tabain et al
Croatia/902/2021	EPI_ISL_1435920	University Hospital Centre Split	Croatian Institute of Public Health	Irena Tabain et al
Croatia/903/2021	EPI_ISL_1435970	University Hospital Centre Split	Croatian Institute of Public Health	Irena Tabain et al
Croatia/905/2021	EPI_ISL_1435972	University Hospital Centre Split	Croatian Institute of Public Health	Irena Tabain et al
Croatia/906/2021	EPI_ISL_1435973	Croatian Institute of Public Health	Croatian Institute of Public Health	Irena Tabain et al
Croatia/908/2021	EPI_ISL_1436035	Croatian Institute of Public Health	Croatian Institute of Public Health	Irena Tabain et al
Croatia/909/2021	EPI_ISL_1436050	Croatian Institute of Public Health	Croatian Institute of Public Health	Irena Tabain et al
Croatia/910/2021	EPI_ISL_1435983	Croatian Institute of Public Health	Croatian Institute of Public Health	Irena Tabain et al
Croatia/911/2021	EPI_ISL_1436020	Croatian Institute of Public Health	Croatian Institute of Public Health	Irena Tabain et al
Croatia/912/2021	EPI_ISL_1435985	Croatian Institute of Public Health	Croatian Institute of Public Health	Irena Tabain et al
Croatia/914/2021	EPI_ISL_1436009	Croatian Institute of Public Health	Croatian Institute of Public Health	Irena Tabain et al
Croatia/915/2021	EPI_ISL_1436052	Croatian Institute of Public Health	Croatian Institute of Public Health	Irena Tabain et al
Croatia/916/2021	EPI_ISL_1435987	Croatian Institute of Public Health	Croatian Institute of Public Health	Irena Tabain et al
Croatia/917/2021	EPI_ISL_1436054	Croatian Institute of Public Health	Croatian Institute of Public Health	Irena Tabain et al
Croatia/918/2021	EPI_ISL_1435975	Croatian Institute of Public Health	Croatian Institute of Public Health	Irena Tabain et al
Croatia/919/2021	EPI_ISL_1435906	Croatian Institute of Public Health	Croatian Institute of Public Health	Irena Tabain et al
Croatia/920/2021	EPI_ISL_1435928	Croatian Institute of Public Health	Croatian Institute of Public Health	Irena Tabain et al
Croatia/921/2021	EPI_ISL_1436056	Croatian Institute of Public Health	Croatian Institute of Public Health	Irena Tabain et al
Croatia/922/2021	EPI_ISL_1435977	Croatian Institute of Public Health	Croatian Institute of Public Health	Irena Tabain et al
Croatia/923/2021	EPI_ISL_1435904	Croatian Institute of Public Health	Croatian Institute of Public Health	Irena Tabain et al
Croatia/924/2021	EPI_ISL_1436058	Croatian Institute of Public Health	Croatian Institute of Public Health	Irena Tabain et al
Croatia/925/2021	EPI_ISL_1435915	Croatian Institute of Public Health	Croatian Institute of Public Health	Irena Tabain et al
Croatia/926/2021	EPI_ISL_1435935	Croatian Institute of Public Health	Croatian Institute of Public Health	Irena Tabain et al
Croatia/928/2021	EPI_ISL_1435989	Croatian Institute of Public Health	Croatian Institute of Public Health	Irena Tabain et al
Croatia/929/2021	EPI_ISL_1435991	Croatian Institute of Public Health	Croatian Institute of Public Health	Irena Tabain et al
Croatia/930/2021	EPI_ISL_1436011	Croatian Institute of Public Health	Croatian Institute of Public Health	Irena Tabain et al
Croatia/931/2021	EPI_ISL_1436037	Croatian Institute of Public Health	Croatian Institute of Public Health	Irena Tabain et al
Croatia/932/2021	EPI_ISL_1435992	Croatian Institute of Public Health	Croatian Institute of Public Health	Irena Tabain et al
Croatia/933/2021	EPI_ISL_1435981	Croatian Institute of Public Health	Croatian Institute of Public Health	Irena Tabain et al
Croatia/934/2021	EPI_ISL_1435931	Croatian Institute of Public Health	Croatian Institute of Public Health	Irena Tabain et al
Croatia/935/2021	EPI_ISL_1435911	Croatian Institute of Public Health	Croatian Institute of Public Health	Irena Tabain et al
Croatia/936/2021	EPI_ISL_1436017	Croatian Institute of Public Health	Croatian Institute of Public Health	Irena Tabain et al
Croatia/937/2021	EPI_ISL_1436015	Croatian Institute of Public Health	Croatian Institute of Public Health	Irena Tabain et al
Croatia/938/2021	EPI_ISL_1435926	Croatian Institute of Public Health	Croatian Institute of Public Health	Irena Tabain et al
Croatia/939/2021	EPI_ISL_1435898	Croatian Institute of Public Health	Croatian Institute of Public Health	Irena Tabain et al
Croatia/940/2021	EPI_ISL_1435979	Croatian Institute of Public Health	Croatian Institute of Public Health	Irena Tabain et al
Croatia/941/2021	EPI_ISL_1443513	Croatian Institute of Public Health	Croatian Institute of Public Health	Irena Tabain et al
Croatia/942/2021	EPI_ISL_1443514	Croatian Institute of Public Health	Croatian Institute of Public Health	Irena Tabain et al
Croatia/943/2021	EPI_ISL_1443515	Croatian Institute of Public Health	Croatian Institute of Public Health	Irena Tabain et al
Croatia/944/2021	EPI_ISL_1443516	Croatian Institute of Public Health	Croatian Institute of Public Health	Irena Tabain et al
Croatia/945/2021	EPI_ISL_1443517	Croatian Institute of Public Health	Croatian Institute of Public Health	Irena Tabain et al
Croatia/946/2021	EPI_ISL_1443518	Croatian Institute of Public Health	Croatian Institute of Public Health	Irena Tabain et al
Croatia/947/2021	EPI_ISL_1443519	Croatian Institute of Public Health	Croatian Institute of Public Health	Irena Tabain et al
Croatia/948/2021	EPI_ISL_1443520	Croatian Institute of Public Health	Croatian Institute of Public Health	Irena Tabain et al
Croatia/949/2021	EPI_ISL_1443521	Croatian Institute of Public Health	Croatian Institute of Public Health	Irena Tabain et al
Croatia/950/2021	EPI_ISL_1443522	Croatian Institute of Public Health	Croatian Institute of Public Health	Irena Tabain et al
Croatia/951/2021	EPI_ISL_1443523	Croatian Institute of Public Health	Croatian Institute of Public Health	Irena Tabain et al
Croatia/952/2021	EPI_ISL_1443524	Croatian Institute of Public Health	Croatian Institute of Public Health	Irena Tabain et al
Croatia/954/2021	EPI_ISL_1443525	Croatian Institute of Public Health	Croatian Institute of Public Health	Irena Tabain et al
Croatia/955/2021	EPI_ISL_1443526	Croatian Institute of Public Health	Croatian Institute of Public Health	Irena Tabain et al
Croatia/956/2021	EPI_ISL_1443527	Croatian Institute of Public Health	Croatian Institute of Public Health	Irena Tabain et al
Croatia/957/2021	EPI_ISL_1443528	Croatian Institute of Public Health	Croatian Institute of Public Health	Irena Tabain et al
Croatia/958/2021	EPI_ISL_1443529	Croatian Institute of Public Health	Croatian Institute of Public Health	Irena Tabain et al
Croatia/959/2021	EPI_ISL_1443530	Croatian Institute of Public Health	Croatian Institute of Public Health	Irena Tabain et al
Croatia/960/2021	EPI_ISL_1443531	Croatian Institute of Public Health	Croatian Institute of Public Health	Irena Tabain et al
Croatia/961/2021	EPI_ISL_1443532	Croatian Institute of Public Health	Croatian Institute of Public Health	Irena Tabain et al
Croatia/962/2021	EPI_ISL_1443533	Croatian Institute of Public Health	Croatian Institute of Public Health	Irena Tabain et al
Croatia/963/2021	EPI_ISL_1443534	Croatian Institute of Public Health	Croatian Institute of Public Health	Irena Tabain et al
Croatia/964/2021	EPI_ISL_1443535	Croatian Institute of Public Health	Croatian Institute of Public Health	Irena Tabain et al
Croatia/965/2021	EPI_ISL_1443536	Croatian Institute of Public Health	Croatian Institute of Public Health	Irena Tabain et al
Croatia/966/2021	EPI_ISL_1443537	Croatian Institute of Public Health	Croatian Institute of Public Health	Irena Tabain et al
Croatia/967/2021	EPI_ISL_1443538	Croatian Institute of Public Health	Croatian Institute of Public Health	Irena Tabain et al
Croatia/968/2021	EPI_ISL_1443539	Teaching Institute for Public Health of Split-Dalmatia County	Croatian Institute of Public Health	Irena Tabain et al
Croatia/969/2021	EPI_ISL_1443540	Teaching Institute for Public Health of Split-Dalmatia County	Croatian Institute of Public Health	Irena Tabain et al
Croatia/970/2021	EPI_ISL_1443541	Teaching Institute for Public Health of Split-Dalmatia County	Croatian Institute of Public Health	Irena Tabain et al
Croatia/971/2021	EPI_ISL_1443542	Teaching Institute for Public Health of Split-Dalmatia County	Croatian Institute of Public Health	Irena Tabain et al
Croatia/972/2021	EPI_ISL_1443543	Teaching Institute for Public Health of Split-Dalmatia County	Croatian Institute of Public Health	Irena Tabain et al
Croatia/973/2021	EPI_ISL_1443544	Teaching Institute for Public Health of Split-Dalmatia County	Croatian Institute of Public Health	Irena Tabain et al
Croatia/974/2021	EPI_ISL_1443545	Teaching Institute for Public Health of Split-Dalmatia County	Croatian Institute of Public Health	Irena Tabain et al
Croatia/975/2021	EPI_ISL_1443546	Teaching Institute for Public Health of Split-Dalmatia County	Croatian Institute of Public Health	Irena Tabain et al
Croatia/976/2021	EPI_ISL_1443547	Teaching Institute for Public Health of Split-Dalmatia County	Croatian Institute of Public Health	Irena Tabain et al
Croatia/977/2021	EPI_ISL_1443548	Teaching Institute for Public Health of Split-Dalmatia County	Croatian Institute of Public Health	Irena Tabain et al
Croatia/978/2021	EPI_ISL_1443549	Teaching Institute for Public Health of Split-Dalmatia County	Croatian Institute of Public Health	Irena Tabain et al
Croatia/979/2021	EPI_ISL_1443550	Teaching Institute for Public Health of Split-Dalmatia County	Croatian Institute of Public Health	Irena Tabain et al
Croatia/980/2021	EPI_ISL_1443551	Teaching Institute for Public Health of Split-Dalmatia County	Croatian Institute of Public Health	Irena Tabain et al
Croatia/981/2021	EPI_ISL_1443552	Teaching Institute for Public Health of Split-Dalmatia County	Croatian Institute of Public Health	Irena Tabain et al
Croatia/982/2021	EPI_ISL_1443553	Teaching Institute for Public Health of Split-Dalmatia County	Croatian Institute of Public Health	Irena Tabain et al
Croatia/983/2021	EPI_ISL_1443554	Teaching Institute for Public Health of Split-Dalmatia County	Croatian Institute of Public Health	Irena Tabain et al
Croatia/984/2021	EPI_ISL_1443555	Teaching Institute for Public Health of Split-Dalmatia County	Croatian Institute of Public Health	Irena Tabain et al
Croatia/985/2021	EPI_ISL_1443556	Teaching Institute for Public Health of Split-Dalmatia County	Croatian Institute of Public Health	Irena Tabain et al
Croatia/986/2021	EPI_ISL_1443557	Teaching Institute for Public Health of Split-Dalmatia County	Croatian Institute of Public Health	Irena Tabain et al
Croatia/988/2021	EPI_ISL_1443558	Teaching Institute for Public Health of Split-Dalmatia County	Croatian Institute of Public Health	Irena Tabain et al
Croatia/989/2021	EPI_ISL_1443559	Teaching Institute for Public Health of Split-Dalmatia County	Croatian Institute of Public Health	Irena Tabain et al
Croatia/990/2021	EPI_ISL_1443560	Teaching Institute for Public Health of Split-Dalmatia County	Croatian Institute of Public Health	Irena Tabain et al
Croatia/991/2021	EPI_ISL_1443561	Teaching Institute for Public Health of Split-Dalmatia County	Croatian Institute of Public Health	Irena Tabain et al
Croatia/992/2021	EPI_ISL_1443562	Teaching Institute for Public Health of Split-Dalmatia County	Croatian Institute of Public Health	Irena Tabain et al
Croatia/993/2021	EPI_ISL_1443563	Teaching Institute for Public Health of Split-Dalmatia County	Croatian Institute of Public Health	Irena Tabain et al
Croatia/994/2021	EPI_ISL_1443564	Teaching Institute for Public Health of Split-Dalmatia County	Croatian Institute of Public Health	Irena Tabain et al
Croatia/995/2021	EPI_ISL_1443565	Teaching Institute for Public Health of Split-Dalmatia County	Croatian Institute of Public Health	Irena Tabain et al
Croatia/996/2021	EPI_ISL_1443566	Teaching Institute for Public Health of Split-Dalmatia County	Croatian Institute of Public Health	Irena Tabain et al
Croatia/997/2021	EPI_ISL_1443567	Teaching Institute for Public Health of Split-Dalmatia County	Croatian Institute of Public Health	Irena Tabain et al
Croatia/998/2021	EPI_ISL_1443568	Teaching Institute for Public Health of Split-Dalmatia County	Croatian Institute of Public Health	Irena Tabain et al
Croatia/999/2021	EPI_ISL_1443569	Teaching Institute for Public Health of Split-Dalmatia County	Croatian Institute of Public Health	Irena Tabain et al
Croatia/AU-S10/2020	EPI_ISL_429705	Institute for Public Health	Laboratory for advanced genomics	Filip Rokić et al
Croatia/AU-S10new/2020	EPI_ISL_468656	Institute for Public Health	Laboratory for advanced genomics	Filip Rokić et al
Croatia/HRV000_1/2021	EPI_ISL_1084758	Croatian Institute of Public Health	Croatian Institute of Public Health	Irena Tabain et al
Croatia/HRV000_10/2021	EPI_ISL_1084748	Croatian Institute of Public Health	Croatian Institute of Public Health	Irena Tabain et al
Croatia/HRV000_100/2021	EPI_ISL_1109556	"Dr. Andrija Stampar“ Teaching Institute of Public Health	Croatian Institute of Public Health	Irena Tabain et al
Croatia/HRV000_101/2021	EPI_ISL_1109557	"Dr. Andrija Stampar“ Teaching Institute of Public Health	Croatian Institute of Public Health	Irena Tabain et al
Croatia/HRV000_102/2021	EPI_ISL_1109551	"Dr. Andrija Stampar“ Teaching Institute of Public Health	Croatian Institute of Public Health	Irena Tabain et al
Croatia/HRV000_103/2021	EPI_ISL_1109552	"Dr. Andrija Stampar“ Teaching Institute of Public Health	Croatian Institute of Public Health	Irena Tabain et al
Croatia/HRV000_105/2021	EPI_ISL_1109517	Public Health Institute of Dubrovnik_Neretva County	Croatian Institute of Public Health	Irena Tabain et al
Croatia/HRV000_106/2021	EPI_ISL_1109538	Public Health Institute of Dubrovnik_Neretva County	Croatian Institute of Public Health	Irena Tabain et al
Croatia/HRV000_107/2021	EPI_ISL_1109564	Public Health Institute of Međimurje County	Croatian Institute of Public Health	Irena Tabain et al
Croatia/HRV000_108/2021	EPI_ISL_1109505	Public Health Institute of Međimurje County	Croatian Institute of Public Health	Irena Tabain et al
Croatia/HRV000_109/2021	EPI_ISL_1109508	Public Health Institute of Međimurje County	Croatian Institute of Public Health	Irena Tabain et al
Croatia/HRV000_11/2021	EPI_ISL_1084746	Croatian Institute of Public Health	Croatian Institute of Public Health	Irena Tabain et al
Croatia/HRV000_110/2021	EPI_ISL_1109553	Croatian Institute of Public Health	Croatian Institute of Public Health	Irena Tabain et al
Croatia/HRV000_111/2021	EPI_ISL_1109565	Public Health Institute of Šibenik-Knin County	Croatian Institute of Public Health	Irena Tabain et al
Croatia/HRV000_112/2021	EPI_ISL_1109527	Public Health Institute of Šibenik-Knin County	Croatian Institute of Public Health	Irena Tabain et al
Croatia/HRV000_113/2021	EPI_ISL_1109566	Public Health Institute of Šibenik-Knin County	Croatian Institute of Public Health	Irena Tabain et al
Croatia/HRV000_114/2021	EPI_ISL_1109540	Public Health Institute of Šibenik-Knin County	Croatian Institute of Public Health	Irena Tabain et al
Croatia/HRV000_115/2021	EPI_ISL_1109528	Public Health Institute of Šibenik-Knin County	Croatian Institute of Public Health	Irena Tabain et al
Croatia/HRV000_116/2021	EPI_ISL_1109541	Public Health Institute of Šibenik-Knin County	Croatian Institute of Public Health	Irena Tabain et al
Croatia/HRV000_117/2021	EPI_ISL_1109567	Public Health Institute of Šibenik-Knin County	Croatian Institute of Public Health	Irena Tabain et al
Croatia/HRV000_118/2021	EPI_ISL_1109490	Public Health Institute of Šibenik-Knin County	Croatian Institute of Public Health	Irena Tabain et al
Croatia/HRV000_119/2021	EPI_ISL_1109568	Public Health Institute of Šibenik-Knin County	Croatian Institute of Public Health	Irena Tabain et al
Croatia/HRV000_12/2021	EPI_ISL_1084754	Croatian Institute of Public Health	Croatian Institute of Public Health	Irena Tabain et al
Croatia/HRV000_120/2021	EPI_ISL_1109542	Public Health Institute of Šibenik-Knin County	Croatian Institute of Public Health	Irena Tabain et al
Croatia/HRV000_121/2021	EPI_ISL_1109509	Public Health Institute of Šibenik-Knin County	Croatian Institute of Public Health	Irena Tabain et al
Croatia/HRV000_122/2021	EPI_ISL_1109569	Public Health Institute of Šibenik-Knin County	Croatian Institute of Public Health	Irena Tabain et al
Croatia/HRV000_123/2021	EPI_ISL_1109543	Public Health Institute of Šibenik-Knin County	Croatian Institute of Public Health	Irena Tabain et al
Croatia/HRV000_124/2021	EPI_ISL_1109491	Public Health Institute of Šibenik-Knin County	Croatian Institute of Public Health	Irena Tabain et al
Croatia/HRV000_125/2021	EPI_ISL_1109544	Public Health Institute of Šibenik-Knin County	Croatian Institute of Public Health	Irena Tabain et al
Croatia/HRV000_126/2021	EPI_ISL_1109545	Public Health Institute of Šibenik-Knin County	Croatian Institute of Public Health	Irena Tabain et al
Croatia/HRV000_127/2021	EPI_ISL_1109503	Public Health Institute of Šibenik-Knin County	Croatian Institute of Public Health	Irena Tabain et al
Croatia/HRV000_128/2021	EPI_ISL_1109546	Public Health Institute of Šibenik-Knin County	Croatian Institute of Public Health	Irena Tabain et al
Croatia/HRV000_129/2021	EPI_ISL_1109518	Public Health Institute of Šibenik-Knin County	Croatian Institute of Public Health	Irena Tabain et al
Croatia/HRV000_13/2021	EPI_ISL_1084753	Croatian Institute of Public Health	Croatian Institute of Public Health	Irena Tabain et al
Croatia/HRV000_130/2021	EPI_ISL_1109570	Public Health Institute of Šibenik-Knin County	Croatian Institute of Public Health	Irena Tabain et al
Croatia/HRV000_131/2021	EPI_ISL_1109512	University Hospital for Infectious Diseases	Croatian Institute of Public Health	Irena Tabain et al
Croatia/HRV000_133/2021	EPI_ISL_1109531	University Hospital for Infectious Diseases	Croatian Institute of Public Health	Irena Tabain et al
Croatia/HRV000_134/2021	EPI_ISL_1109532	University Hospital for Infectious Diseases	Croatian Institute of Public Health	Irena Tabain et al
Croatia/HRV000_135/2021	EPI_ISL_1109533	University Hospital for Infectious Diseases	Croatian Institute of Public Health	Irena Tabain et al
Croatia/HRV000_136/2021	EPI_ISL_1109513	University Hospital for Infectious Diseases	Croatian Institute of Public Health	Irena Tabain et al
Croatia/HRV000_137/2021	EPI_ISL_1109500	University Hospital for Infectious Diseases	Croatian Institute of Public Health	Irena Tabain et al
Croatia/HRV000_138/2021	EPI_ISL_1109558	University Hospital for Infectious Diseases	Croatian Institute of Public Health	Irena Tabain et al
Croatia/HRV000_139/2021	EPI_ISL_1109559	University Hospital for Infectious Diseases	Croatian Institute of Public Health	Irena Tabain et al
Croatia/HRV000_14/2021	EPI_ISL_1084760	Croatian Institute of Public Health	Croatian Institute of Public Health	Irena Tabain et al
Croatia/HRV000_140/2021	EPI_ISL_1109492	University Hospital for Infectious Diseases	Croatian Institute of Public Health	Irena Tabain et al
Croatia/HRV000_141/2021	EPI_ISL_1109534	University Hospital for Infectious Diseases	Croatian Institute of Public Health	Irena Tabain et al
Croatia/HRV000_142/2021	EPI_ISL_1109514	University Hospital for Infectious Diseases	Croatian Institute of Public Health	Irena Tabain et al
Croatia/HRV000_143/2021	EPI_ISL_1109493	University Hospital for Infectious Diseases	Croatian Institute of Public Health	Irena Tabain et al
Croatia/HRV000_144/2021	EPI_ISL_1180209	University Hospital for Infectious Diseases	Croatian Institute of Public Health	Irena Tabain et al
Croatia/HRV000_145/2021	EPI_ISL_1109501	University Hospital for Infectious Diseases	Croatian Institute of Public Health	Irena Tabain et al
Croatia/HRV000_146/2021	EPI_ISL_1109502	University Hospital for Infectious Diseases	Croatian Institute of Public Health	Irena Tabain et al
Croatia/HRV000_147/2021	EPI_ISL_1109535	University Hospital for Infectious Diseases	Croatian Institute of Public Health	Irena Tabain et al
Croatia/HRV000_148/2021	EPI_ISL_1109522	University Hospital for Infectious Diseases	Croatian Institute of Public Health	Irena Tabain et al
Croatia/HRV000_149/2021	EPI_ISL_1109560	University Hospital for Infectious Diseases	Croatian Institute of Public Health	Irena Tabain et al
Croatia/HRV000_15/2021	EPI_ISL_1084742	Croatian Institute of Public Health	Croatian Institute of Public Health	Irena Tabain et al
Croatia/HRV000_150/2021	EPI_ISL_1109530	University Hospital for Infectious Diseases	Croatian Institute of Public Health	Irena Tabain et al
Croatia/HRV000_151/2021	EPI_ISL_1109506	University Hospital for Infectious Diseases	Croatian Institute of Public Health	Irena Tabain et al
Croatia/HRV000_152/2021	EPI_ISL_1109521	University Hospital for Infectious Diseases	Croatian Institute of Public Health	Irena Tabain et al
Croatia/HRV000_153/2021	EPI_ISL_1109561	University Hospital for Infectious Diseases	Croatian Institute of Public Health	Irena Tabain et al
Croatia/HRV000_154/2021	EPI_ISL_1109523	University Hospital for Infectious Diseases	Croatian Institute of Public Health	Irena Tabain et al
Croatia/HRV000_155/2021	EPI_ISL_1109562	University Hospital for Infectious Diseases	Croatian Institute of Public Health	Irena Tabain et al
Croatia/HRV000_156/2021	EPI_ISL_1109524	University Hospital for Infectious Diseases	Croatian Institute of Public Health	Irena Tabain et al
Croatia/HRV000_157/2021	EPI_ISL_1109488	University Hospital for Infectious Diseases	Croatian Institute of Public Health	Irena Tabain et al
Croatia/HRV000_158/2021	EPI_ISL_1109494	University Hospital for Infectious Diseases	Croatian Institute of Public Health	Irena Tabain et al
Croatia/HRV000_159/2021	EPI_ISL_1109507	University Hospital for Infectious Diseases	Croatian Institute of Public Health	Irena Tabain et al
Croatia/HRV000_16/2021	EPI_ISL_1084744	Croatian Institute of Public Health	Croatian Institute of Public Health	Irena Tabain et al
Croatia/HRV000_160/2021	EPI_ISL_1109536	University Hospital for Infectious Diseases	Croatian Institute of Public Health	Irena Tabain et al
Croatia/HRV000_161/2021	EPI_ISL_1109515	Croatian Institute of Public Health	Croatian Institute of Public Health	Irena Tabain et al
Croatia/HRV000_162/2021	EPI_ISL_1109547	Croatian Institute of Public Health	Croatian Institute of Public Health	Irena Tabain et al
Croatia/HRV000_163/2021	EPI_ISL_1109504	Croatian Institute of Public Health	Croatian Institute of Public Health	Irena Tabain et al
Croatia/HRV000_164/2021	EPI_ISL_1109487	Croatian Institute of Public Health	Croatian Institute of Public Health	Irena Tabain et al
Croatia/HRV000_165/2021	EPI_ISL_1195742	Croatian Institute of Public Health	Croatian Institute of Public Health	Irena Tabain et al
Croatia/HRV000_166/2021	EPI_ISL_1109510	Croatian Institute of Public Health	Croatian Institute of Public Health	Irena Tabain et al
Croatia/HRV000_167/2021	EPI_ISL_1109495	Croatian Institute of Public Health	Croatian Institute of Public Health	Irena Tabain et al
Croatia/HRV000_168/2021	EPI_ISL_1109511	Croatian Institute of Public Health	Croatian Institute of Public Health	Irena Tabain et al
Croatia/HRV000_169/2021	EPI_ISL_1109539	Croatian Institute of Public Health	Croatian Institute of Public Health	Irena Tabain et al
Croatia/HRV000_17/2021	EPI_ISL_1084757	Croatian Institute of Public Health	Croatian Institute of Public Health	Irena Tabain et al
Croatia/HRV000_170/2021	EPI_ISL_1109572	Croatian Institute of Public Health	Croatian Institute of Public Health	Irena Tabain et al
Croatia/HRV000_171/2021	EPI_ISL_1109537	Croatian Institute of Public Health	Croatian Institute of Public Health	Irena Tabain et al
Croatia/HRV000_172/2021	EPI_ISL_1109526	Croatian Institute of Public Health	Croatian Institute of Public Health	Irena Tabain et al
Croatia/HRV000_173/2021	EPI_ISL_1109489	Croatian Institute of Public Health	Croatian Institute of Public Health	Irena Tabain et al
Croatia/HRV000_174/2021	EPI_ISL_1109496	Croatian Institute of Public Health	Croatian Institute of Public Health	Irena Tabain et al
Croatia/HRV000_175/2021	EPI_ISL_1109554	Croatian Institute of Public Health	Croatian Institute of Public Health	Irena Tabain et al
Croatia/HRV000_176/2021	EPI_ISL_1109571	Croatian Institute of Public Health	Croatian Institute of Public Health	Irena Tabain et al
Croatia/HRV000_177/2021	EPI_ISL_1109497	Croatian Institute of Public Health	Croatian Institute of Public Health	Irena Tabain et al
Croatia/HRV000_178/2021	EPI_ISL_1109548	Croatian Institute of Public Health	Croatian Institute of Public Health	Irena Tabain et al
Croatia/HRV000_179/2021	EPI_ISL_1109563	Croatian Institute of Public Health	Croatian Institute of Public Health	Irena Tabain et al
Croatia/HRV000_18/2021	EPI_ISL_1084749	Croatian Institute of Public Health	Croatian Institute of Public Health	Irena Tabain et al
Croatia/HRV000_180/2021	EPI_ISL_1109573	Croatian Institute of Public Health	Croatian Institute of Public Health	Irena Tabain et al
Croatia/HRV000_181/2021	EPI_ISL_1109525	Croatian Institute of Public Health	Croatian Institute of Public Health	Irena Tabain et al
Croatia/HRV000_182/2021	EPI_ISL_1109498	Croatian Institute of Public Health	Croatian Institute of Public Health	Irena Tabain et al
Croatia/HRV000_183/2021	EPI_ISL_1109529	Croatian Institute of Public Health	Croatian Institute of Public Health	Irena Tabain et al
Croatia/HRV000_184/2021	EPI_ISL_1109516	Croatian Institute of Public Health	Croatian Institute of Public Health	Irena Tabain et al
Croatia/HRV000_185/2021	EPI_ISL_1109499	Croatian Institute of Public Health	Croatian Institute of Public Health	Irena Tabain et al
Croatia/HRV000_186/2021	EPI_ISL_1109519	Croatian Institute of Public Health	Croatian Institute of Public Health	Irena Tabain et al
Croatia/HRV000_188/2021	EPI_ISL_1109520	Croatian Institute of Public Health	Croatian Institute of Public Health	Irena Tabain et al
Croatia/HRV000_189/2021	EPI_ISL_1195661	Public Health Institute of Dubrovnik-Neretva County	Croatian Institute of Public Health	Irena Tabain et al
Croatia/HRV000_19/2021	EPI_ISL_1084745	Croatian Institute of Public Health	Croatian Institute of Public Health	Irena Tabain et al
Croatia/HRV000_190/2021	EPI_ISL_1195662	Public Health Institute of Dubrovnik-Neretva County	Croatian Institute of Public Health	Irena Tabain et al
Croatia/HRV000_191/2021	EPI_ISL_1229150	Public Health Institute of Dubrovnik-Neretva County	Croatian Institute of Public Health	Irena Tabain et al
Croatia/HRV000_192/2021	EPI_ISL_1195663	Public Health Institute of Dubrovnik-Neretva County	Croatian Institute of Public Health	Irena Tabain et al
Croatia/HRV000_193/2021	EPI_ISL_1195664	Public Health Institute of Dubrovnik-Neretva County	Croatian Institute of Public Health	Irena Tabain et al
Croatia/HRV000_194/2021	EPI_ISL_1229151	Public Health Institute of Dubrovnik-Neretva County	Croatian Institute of Public Health	Irena Tabain et al
Croatia/HRV000_195/2021	EPI_ISL_1195665	Public Health Institute of Dubrovnik-Neretva County	Croatian Institute of Public Health	Irena Tabain et al
Croatia/HRV000_197/2021	EPI_ISL_1195666	Public Health Institute of Dubrovnik-Neretva County	Croatian Institute of Public Health	Irena Tabain et al
Croatia/HRV000_198/2021	EPI_ISL_1195667	Public Health Institute of Dubrovnik-Neretva County	Croatian Institute of Public Health	Irena Tabain et al
Croatia/HRV000_199/2021	EPI_ISL_1195668	Public Health Institute of Dubrovnik-Neretva County	Croatian Institute of Public Health	Irena Tabain et al
Croatia/HRV000_2/2021	EPI_ISL_1084752	Croatian Institute of Public Health	Croatian Institute of Public Health	Irena Tabain et al
Croatia/HRV000_20/2021	EPI_ISL_1084755	Croatian Institute of Public Health	Croatian Institute of Public Health	Irena Tabain et al
Croatia/HRV000_200/2021	EPI_ISL_1195669	Public Health Institute of Dubrovnik-Neretva County	Croatian Institute of Public Health	Irena Tabain et al
Croatia/HRV000_201/2021	EPI_ISL_1195670	Public Health Institute of Dubrovnik-Neretva County	Croatian Institute of Public Health	Irena Tabain et al
Croatia/HRV000_202/2021	EPI_ISL_1195671	Public Health Institute of Dubrovnik-Neretva County	Croatian Institute of Public Health	Irena Tabain et al
Croatia/HRV000_203/2021	EPI_ISL_1229152	Public Health Institute of Dubrovnik-Neretva County	Croatian Institute of Public Health	Irena Tabain et al
Croatia/HRV000_204/2021	EPI_ISL_1195672	Croatian Institute of Public Health	Croatian Institute of Public Health	Irena Tabain et al
Croatia/HRV000_205/2021	EPI_ISL_1195673	Croatian Institute of Public Health	Croatian Institute of Public Health	Irena Tabain et al
Croatia/HRV000_206/2021	EPI_ISL_1195674	Croatian Institute of Public Health	Croatian Institute of Public Health	Irena Tabain et al
Croatia/HRV000_207/2021	EPI_ISL_1195675	Croatian Institute of Public Health	Croatian Institute of Public Health	Irena Tabain et al
Croatia/HRV000_208/2021	EPI_ISL_1195676	Croatian Institute of Public Health	Croatian Institute of Public Health	Irena Tabain et al
Croatia/HRV000_211/2021	EPI_ISL_1195677	University Hospital for Infectious Diseases	Croatian Institute of Public Health	Irena Tabain et al
Croatia/HRV000_212/2021	EPI_ISL_1195678	University Hospital for Infectious Diseases	Croatian Institute of Public Health	Irena Tabain et al
Croatia/HRV000_213/2021	EPI_ISL_1195679	University Hospital for Infectious Diseases	Croatian Institute of Public Health	Irena Tabain et al
Croatia/HRV000_214/2021	EPI_ISL_1195680	University Hospital for Infectious Diseases	Croatian Institute of Public Health	Irena Tabain et al
Croatia/HRV000_216/2021	EPI_ISL_1195681	University Hospital for Infectious Diseases	Croatian Institute of Public Health	Irena Tabain et al
Croatia/HRV000_217/2021	EPI_ISL_1195682	University Hospital for Infectious Diseases	Croatian Institute of Public Health	Irena Tabain et al
Croatia/HRV000_218/2021	EPI_ISL_1229153	University Hospital for Infectious Diseases	Croatian Institute of Public Health	Irena Tabain et al
Croatia/HRV000_219/2021	EPI_ISL_1195683	University Hospital for Infectious Diseases	Croatian Institute of Public Health	Irena Tabain et al
Croatia/HRV000_22/2021	EPI_ISL_1091203	Croatian Institute of Public Health	Croatian Institute of Public Health	Irena Tabain et al
Croatia/HRV000_220/2021	EPI_ISL_1229154	University Hospital for Infectious Diseases	Croatian Institute of Public Health	Irena Tabain et al
Croatia/HRV000_221/2021	EPI_ISL_1195684	University Hospital for Infectious Diseases	Croatian Institute of Public Health	Irena Tabain et al
Croatia/HRV000_222/2021	EPI_ISL_1195685	Public Health Institute of Međimurje County	Croatian Institute of Public Health	Irena Tabain et al
Croatia/HRV000_223/2021	EPI_ISL_1195686	Public Health Institute of Međimurje County	Croatian Institute of Public Health	Irena Tabain et al
Croatia/HRV000_224/2021	EPI_ISL_1195687	Public Health Institute of Međimurje County	Croatian Institute of Public Health	Irena Tabain et al
Croatia/HRV000_225/2021	EPI_ISL_1195688	Public Health Institute of Međimurje County	Croatian Institute of Public Health	Irena Tabain et al
Croatia/HRV000_226/2021	EPI_ISL_1195689	Public Health Institute of Međimurje County	Croatian Institute of Public Health	Irena Tabain et al
Croatia/HRV000_227/2021	EPI_ISL_1195690	Public Health Institute of Međimurje County	Croatian Institute of Public Health	Irena Tabain et al
Croatia/HRV000_228/2021	EPI_ISL_1195691	Public Health Institute of Virovitica-Podravina County	Croatian Institute of Public Health	Irena Tabain et al
Croatia/HRV000_229/2021	EPI_ISL_1195692	Public Health Institute of Osijek-Baranja County	Croatian Institute of Public Health	Irena Tabain et al
Croatia/HRV000_23/2021	EPI_ISL_1091179	Croatian Institute of Public Health	Croatian Institute of Public Health	Irena Tabain et al
Croatia/HRV000_230/2021	EPI_ISL_1195693	Public Health Institute of Osijek-Baranja County	Croatian Institute of Public Health	Irena Tabain et al
Croatia/HRV000_231/2021	EPI_ISL_1195694	Public Health Institute of Osijek-Baranja County	Croatian Institute of Public Health	Irena Tabain et al
Croatia/HRV000_232/2021	EPI_ISL_1195695	Public Health Institute of Osijek-Baranja County	Croatian Institute of Public Health	Irena Tabain et al
Croatia/HRV000_233/2021	EPI_ISL_1195696	Public Health Institute of Osijek-Baranja County	Croatian Institute of Public Health	Irena Tabain et al
Croatia/HRV000_234/2021	EPI_ISL_1195697	Public Health Institute of Osijek-Baranja County	Croatian Institute of Public Health	Irena Tabain et al
Croatia/HRV000_236/2021	EPI_ISL_1195698	University Hospital Centre Osijek	Croatian Institute of Public Health	Irena Tabain et al
Croatia/HRV000_237/2021	EPI_ISL_1195699	University Hospital Centre Osijek	Croatian Institute of Public Health	Irena Tabain et al
Croatia/HRV000_238/2021	EPI_ISL_1195700	Teaching Institute of Public Health of Split-Dalmatia County	Croatian Institute of Public Health	Irena Tabain et al
Croatia/HRV000_239/2021	EPI_ISL_1195701	Teaching Institute of Public Health of Split-Dalmatia County	Croatian Institute of Public Health	Irena Tabain et al
Croatia/HRV000_24/2021	EPI_ISL_1091225	Croatian Institute of Public Health	Croatian Institute of Public Health	Irena Tabain et al
Croatia/HRV000_240/2021	EPI_ISL_1195702	Teaching Institute of Public Health of Split-Dalmatia County	Croatian Institute of Public Health	Irena Tabain et al
Croatia/HRV000_241/2021	EPI_ISL_1195703	Teaching Institute of Public Health of Split-Dalmatia County	Croatian Institute of Public Health	Irena Tabain et al
Croatia/HRV000_242/2021	EPI_ISL_1229155	Teaching Institute of Public Health of Split-Dalmatia County	Croatian Institute of Public Health	Irena Tabain et al
Croatia/HRV000_243/2021	EPI_ISL_1195704	Teaching Institute of Public Health of Split-Dalmatia County	Croatian Institute of Public Health	Irena Tabain et al
Croatia/HRV000_244/2021	EPI_ISL_1195705	Teaching Institute of Public Health of Split-Dalmatia County	Croatian Institute of Public Health	Irena Tabain et al
Croatia/HRV000_245/2021	EPI_ISL_1195706	Teaching Institute of Public Health of Split-Dalmatia County	Croatian Institute of Public Health	Irena Tabain et al
Croatia/HRV000_246/2021	EPI_ISL_1195707	Teaching Institute of Public Health of Split-Dalmatia County	Croatian Institute of Public Health	Irena Tabain et al
Croatia/HRV000_247/2021	EPI_ISL_1195708	Teaching Institute of Public Health of Split-Dalmatia County	Croatian Institute of Public Health	Irena Tabain et al
Croatia/HRV000_248/2021	EPI_ISL_1195709	Teaching Institute of Public Health of Split-Dalmatia County	Croatian Institute of Public Health	Irena Tabain et al
Croatia/HRV000_249/2021	EPI_ISL_1195710	Teaching Institute of Public Health of Split-Dalmatia County	Croatian Institute of Public Health	Irena Tabain et al
Croatia/HRV000_25/2021	EPI_ISL_1091177	Croatian Institute of Public Health	Croatian Institute of Public Health	Irena Tabain et al
Croatia/HRV000_250/2021	EPI_ISL_1195711	Teaching Institute of Public Health of Split-Dalmatia County	Croatian Institute of Public Health	Irena Tabain et al
Croatia/HRV000_251/2021	EPI_ISL_1195712	Teaching Institute of Public Health of Split-Dalmatia County	Croatian Institute of Public Health	Irena Tabain et al
Croatia/HRV000_252/2021	EPI_ISL_1195713	Teaching Institute of Public Health of Split-Dalmatia County	Croatian Institute of Public Health	Irena Tabain et al
Croatia/HRV000_253/2021	EPI_ISL_1195714	Teaching Institute of Public Health of Split-Dalmatia County	Croatian Institute of Public Health	Irena Tabain et al
Croatia/HRV000_254/2021	EPI_ISL_1195715	Teaching Institute of Public Health of Split-Dalmatia County	Croatian Institute of Public Health	Irena Tabain et al
Croatia/HRV000_255/2021	EPI_ISL_1195716	Teaching Institute of Public Health of Split-Dalmatia County	Croatian Institute of Public Health	Irena Tabain et al
Croatia/HRV000_256/2021	EPI_ISL_1195717	Teaching Institute of Public Health of Split-Dalmatia County	Croatian Institute of Public Health	Irena Tabain et al
Croatia/HRV000_257/2021	EPI_ISL_1195718	University Hospital Centre Split	Croatian Institute of Public Health	Irena Tabain et al
Croatia/HRV000_258/2021	EPI_ISL_1195719	University Hospital Centre Split	Croatian Institute of Public Health	Irena Tabain et al
Croatia/HRV000_259/2021	EPI_ISL_1195720	University Hospital Centre Split	Croatian Institute of Public Health	Irena Tabain et al
Croatia/HRV000_26/2021	EPI_ISL_1091226	Croatian Institute of Public Health	Croatian Institute of Public Health	Irena Tabain et al
Croatia/HRV000_260/2021	EPI_ISL_1195721	University Hospital Centre Split	Croatian Institute of Public Health	Irena Tabain et al
Croatia/HRV000_261/2021	EPI_ISL_1195722	University Hospital Centre Split	Croatian Institute of Public Health	Irena Tabain et al
Croatia/HRV000_262/2021	EPI_ISL_1195723	University Hospital Centre Split	Croatian Institute of Public Health	Irena Tabain et al
Croatia/HRV000_263/2021	EPI_ISL_1195724	University Hospital Centre Split	Croatian Institute of Public Health	Irena Tabain et al
Croatia/HRV000_265/2021	EPI_ISL_1195725	University Hospital Centre Split	Croatian Institute of Public Health	Irena Tabain et al
Croatia/HRV000_266/2021	EPI_ISL_1195726	Public Health Institute of Šibenik-Knin County	Croatian Institute of Public Health	Irena Tabain et al
Croatia/HRV000_267/2021	EPI_ISL_1195727	Public Health Institute of Šibenik-Knin County	Croatian Institute of Public Health	Irena Tabain et al
Croatia/HRV000_268/2021	EPI_ISL_1195728	Public Health Institute of Šibenik-Knin County	Croatian Institute of Public Health	Irena Tabain et al
Croatia/HRV000_269/2021	EPI_ISL_1195729	Public Health Institute of Šibenik-Knin County	Croatian Institute of Public Health	Irena Tabain et al
Croatia/HRV000_27/2021	EPI_ISL_1091204	Croatian Institute of Public Health	Croatian Institute of Public Health	Irena Tabain et al
Croatia/HRV000_271/2021	EPI_ISL_1195730	Croatian Institute of Public Health	Croatian Institute of Public Health	Irena Tabain et al
Croatia/HRV000_272/2021	EPI_ISL_1195731	Croatian Institute of Public Health	Croatian Institute of Public Health	Irena Tabain et al
Croatia/HRV000_273/2021	EPI_ISL_1195732	Croatian Institute of Public Health	Croatian Institute of Public Health	Irena Tabain et al
Croatia/HRV000_274/2021	EPI_ISL_1195733	Croatian Institute of Public Health	Croatian Institute of Public Health	Irena Tabain et al
Croatia/HRV000_275/2021	EPI_ISL_1195734	Croatian Institute of Public Health	Croatian Institute of Public Health	Irena Tabain et al
Croatia/HRV000_276/2021	EPI_ISL_1195735	Croatian Institute of Public Health	Croatian Institute of Public Health	Irena Tabain et al
Croatia/HRV000_277/2021	EPI_ISL_1195736	Croatian Institute of Public Health	Croatian Institute of Public Health	Irena Tabain et al
Croatia/HRV000_278/2021	EPI_ISL_1195737	Croatian Institute of Public Health	Croatian Institute of Public Health	Irena Tabain et al
Croatia/HRV000_279/2021	EPI_ISL_1195738	Croatian Institute of Public Health	Croatian Institute of Public Health	Irena Tabain et al
Croatia/HRV000_28/2021	EPI_ISL_1091205	Croatian Institute of Public Health	Croatian Institute of Public Health	Irena Tabain et al
Croatia/HRV000_280/2021	EPI_ISL_1195739	Croatian Institute of Public Health	Croatian Institute of Public Health	Irena Tabain et al
Croatia/HRV000_281/2021	EPI_ISL_1195740	Croatian Institute of Public Health	Croatian Institute of Public Health	Irena Tabain et al
Croatia/HRV000_282/2021	EPI_ISL_1195741	Croatian Institute of Public Health	Croatian Institute of Public Health	Irena Tabain et al
Croatia/HRV000_283/2021	EPI_ISL_1110747	Public Health Institute of Varaždin County	Croatian Institute of Public Health	Irena Tabain et al
Croatia/HRV000_285/2021	EPI_ISL_1110748	Public Health Institute of Varaždin County	Croatian Institute of Public Health	Irena Tabain et al
Croatia/HRV000_286/2021	EPI_ISL_1110749	Public Health Institute of Varaždin County	Croatian Institute of Public Health	Irena Tabain et al
Croatia/HRV000_287/2021	EPI_ISL_1110750	Public Health Institute of Varaždin County	Croatian Institute of Public Health	Irena Tabain et al
Croatia/HRV000_288/2021	EPI_ISL_1110751	Public Health Institute of Varaždin County	Croatian Institute of Public Health	Irena Tabain et al
Croatia/HRV000_289/2021	EPI_ISL_1110752	Public Health Institute of Varaždin County	Croatian Institute of Public Health	Irena Tabain et al
Croatia/HRV000_29/2021	EPI_ISL_1091202	Croatian Institute of Public Health	Croatian Institute of Public Health	Irena Tabain et al
Croatia/HRV000_291/2021	EPI_ISL_1110753	Public Health Institute of Varaždin County	Croatian Institute of Public Health	Irena Tabain et al
Croatia/HRV000_292/2021	EPI_ISL_1110754	Public Health Institute of Varaždin County	Croatian Institute of Public Health	Irena Tabain et al
Croatia/HRV000_293/2021	EPI_ISL_1110755	Public Health Institute of Varaždin County	Croatian Institute of Public Health	Irena Tabain et al
Croatia/HRV000_294/2021	EPI_ISL_1110756	Public Health Institute of Varaždin County	Croatian Institute of Public Health	Irena Tabain et al
Croatia/HRV000_295/2021	EPI_ISL_1110757	Public Health Institute of Varaždin County	Croatian Institute of Public Health	Irena Tabain et al
Croatia/HRV000_296/2021	EPI_ISL_1110758	Public Health Institute of Varaždin County	Croatian Institute of Public Health	Irena Tabain et al
Croatia/HRV000_297/2021	EPI_ISL_1110759	Public Health Institute of Varaždin County	Croatian Institute of Public Health	Irena Tabain et al
Croatia/HRV000_299/2021	EPI_ISL_1110760	Public Health Institute of Varaždin County	Croatian Institute of Public Health	Irena Tabain et al
Croatia/HRV000_3/2021	EPI_ISL_1084750	Croatian Institute of Public Health	Croatian Institute of Public Health	Irena Tabain et al
Croatia/HRV000_30/2021	EPI_ISL_1091227	Croatian Institute of Public Health	Croatian Institute of Public Health	Irena Tabain et al
Croatia/HRV000_301/2021	EPI_ISL_1110761	Public Health Institute of Varaždin County	Croatian Institute of Public Health	Irena Tabain et al
Croatia/HRV000_302/2021	EPI_ISL_1110762	Public Health Institute of Varaždin County	Croatian Institute of Public Health	Irena Tabain et al
Croatia/HRV000_303/2021	EPI_ISL_1110763	Public Health Institute of Varaždin County	Croatian Institute of Public Health	Irena Tabain et al
Croatia/HRV000_304/2021	EPI_ISL_1110764	Public Health Institute of Varaždin County	Croatian Institute of Public Health	Irena Tabain et al
Croatia/HRV000_305/2021	EPI_ISL_1110765	Public Health Institute of Varaždin County	Croatian Institute of Public Health	Irena Tabain et al
Croatia/HRV000_306/2021	EPI_ISL_1110766	Croatian Institute of Public Health	Croatian Institute of Public Health	Irena Tabain et al
Croatia/HRV000_307/2021	EPI_ISL_1110767	Public Health Institute of Varaždin County	Croatian Institute of Public Health	Irena Tabain et al
Croatia/HRV000_308/2021	EPI_ISL_1110768	Public Health Institute of Varaždin County	Croatian Institute of Public Health	Irena Tabain et al
Croatia/HRV000_309/2021	EPI_ISL_1110769	Public Health Institute of Varaždin County	Croatian Institute of Public Health	Irena Tabain et al
Croatia/HRV000_31/2021	EPI_ISL_1091199	Croatian Institute of Public Health	Croatian Institute of Public Health	Irena Tabain et al
Croatia/HRV000_310/2021	EPI_ISL_1110770	Public Health Institute of Varaždin County	Croatian Institute of Public Health	Irena Tabain et al
Croatia/HRV000_311/2021	EPI_ISL_1110771	Public Health Institute of Varaždin County	Croatian Institute of Public Health	Irena Tabain et al
Croatia/HRV000_312/2021	EPI_ISL_1110772	Public Health Institute of Varaždin County	Croatian Institute of Public Health	Irena Tabain et al
Croatia/HRV000_313/2021	EPI_ISL_1110773	Public Health Institute of Varaždin County	Croatian Institute of Public Health	Irena Tabain et al
Croatia/HRV000_314/2021	EPI_ISL_1110774	Public Health Institute of Varaždin County	Croatian Institute of Public Health	Irena Tabain et al
Croatia/HRV000_315/2021	EPI_ISL_1110775	Public Health Institute of Varaždin County	Croatian Institute of Public Health	Irena Tabain et al
Croatia/HRV000_316/2021	EPI_ISL_1110776	Public Health Institute of Varaždin County	Croatian Institute of Public Health	Irena Tabain et al
Croatia/HRV000_317/2021	EPI_ISL_1110777	Public Health Institute of Varaždin County	Croatian Institute of Public Health	Irena Tabain et al
Croatia/HRV000_318/2021	EPI_ISL_1110778	Public Health Institute of Varaždin County	Croatian Institute of Public Health	Irena Tabain et al
Croatia/HRV000_319/2021	EPI_ISL_1110779	Public Health Institute of Varaždin County	Croatian Institute of Public Health	Irena Tabain et al
Croatia/HRV000_32/2021	EPI_ISL_1091228	Croatian Institute of Public Health	Croatian Institute of Public Health	Irena Tabain et al
Croatia/HRV000_320/2021	EPI_ISL_1110780	Croatian Institute of Public Health	Croatian Institute of Public Health	Irena Tabain et al
Croatia/HRV000_321/2021	EPI_ISL_1110781	Croatian Institute of Public Health	Croatian Institute of Public Health	Irena Tabain et al
Croatia/HRV000_322/2021	EPI_ISL_1110782	Croatian Institute of Public Health	Croatian Institute of Public Health	Irena Tabain et al
Croatia/HRV000_323/2021	EPI_ISL_1110783	Public Health Institute of Šibenik-Knin County	Croatian Institute of Public Health	Irena Tabain et al
Croatia/HRV000_324/2021	EPI_ISL_1110784	Public Health Institute of Šibenik-Knin County	Croatian Institute of Public Health	Irena Tabain et al
Croatia/HRV000_325/2021	EPI_ISL_1110785	Public Health Institute of Šibenik-Knin County	Croatian Institute of Public Health	Irena Tabain et al
Croatia/HRV000_326/2021	EPI_ISL_1110786	Public Health Institute of Šibenik-Knin County	Croatian Institute of Public Health	Irena Tabain et al
Croatia/HRV000_327/2021	EPI_ISL_1110787	Public Health Institute of Šibenik-Knin County	Croatian Institute of Public Health	Irena Tabain et al
Croatia/HRV000_328/2021	EPI_ISL_1110788	Public Health Institute of Šibenik-Knin County	Croatian Institute of Public Health	Irena Tabain et al
Croatia/HRV000_329/2021	EPI_ISL_1110789	Public Health Institute of Šibenik-Knin County	Croatian Institute of Public Health	Irena Tabain et al
Croatia/HRV000_33/2021	EPI_ISL_1091200	Croatian Institute of Public Health	Croatian Institute of Public Health	Irena Tabain et al
Croatia/HRV000_330/2021	EPI_ISL_1110790	Public Health Institute of Šibenik-Knin County	Croatian Institute of Public Health	Irena Tabain et al
Croatia/HRV000_331/2021	EPI_ISL_1110791	Public Health Institute of Šibenik-Knin County	Croatian Institute of Public Health	Irena Tabain et al
Croatia/HRV000_332/2021	EPI_ISL_1110792	Croatian Institute of Public Health	Croatian Institute of Public Health	Irena Tabain et al
Croatia/HRV000_333/2021	EPI_ISL_1110793	Public Health Institute of Šibenik-Knin County	Croatian Institute of Public Health	Irena Tabain et al
Croatia/HRV000_334/2021	EPI_ISL_1110794	Public Health Institute of Šibenik-Knin County	Croatian Institute of Public Health	Irena Tabain et al
Croatia/HRV000_335/2021	EPI_ISL_1110795	Public Health Institute of Šibenik-Knin County	Croatian Institute of Public Health	Irena Tabain et al
Croatia/HRV000_336/2021	EPI_ISL_1110796	Public Health Institute of Šibenik-Knin County	Croatian Institute of Public Health	Irena Tabain et al
Croatia/HRV000_337/2021	EPI_ISL_1110797	Public Health Institute of Šibenik-Knin County	Croatian Institute of Public Health	Irena Tabain et al
Croatia/HRV000_338/2021	EPI_ISL_1110798	Public Health Institute of Šibenik-Knin County	Croatian Institute of Public Health	Irena Tabain et al
Croatia/HRV000_339/2021	EPI_ISL_1110799	Public Health Institute of Šibenik-Knin County	Croatian Institute of Public Health	Irena Tabain et al
Croatia/HRV000_34/2021	EPI_ISL_1091229	Croatian Institute of Public Health	Croatian Institute of Public Health	Irena Tabain et al
Croatia/HRV000_340/2021	EPI_ISL_1110800	Public Health Institute of Šibenik-Knin County	Croatian Institute of Public Health	Irena Tabain et al
Croatia/HRV000_341/2021	EPI_ISL_1110801	Public Health Institute of Šibenik-Knin County	Croatian Institute of Public Health	Irena Tabain et al
Croatia/HRV000_342/2021	EPI_ISL_1110802	Public Health Institute of Šibenik-Knin County	Croatian Institute of Public Health	Irena Tabain et al
Croatia/HRV000_343/2021	EPI_ISL_1110803	Public Health Institute of Šibenik-Knin County	Croatian Institute of Public Health	Irena Tabain et al
Croatia/HRV000_344/2021	EPI_ISL_1110804	Croatian Institute of Public Health	Croatian Institute of Public Health	Irena Tabain et al
Croatia/HRV000_346/2021	EPI_ISL_1110805	Croatian Institute of Public Health	Croatian Institute of Public Health	Irena Tabain et al
Croatia/HRV000_347/2021	EPI_ISL_1110806	Croatian Institute of Public Health	Croatian Institute of Public Health	Irena Tabain et al
Croatia/HRV000_348/2021	EPI_ISL_1110807	Croatian Institute of Public Health	Croatian Institute of Public Health	Irena Tabain et al
Croatia/HRV000_349/2021	EPI_ISL_1110808	Croatian Institute of Public Health	Croatian Institute of Public Health	Irena Tabain et al
Croatia/HRV000_35/2021	EPI_ISL_1091180	Croatian Institute of Public Health	Croatian Institute of Public Health	Irena Tabain et al
Croatia/HRV000_350/2021	EPI_ISL_1110809	Croatian Institute of Public Health	Croatian Institute of Public Health	Irena Tabain et al
Croatia/HRV000_351/2021	EPI_ISL_1110810	Croatian Institute of Public Health	Croatian Institute of Public Health	Irena Tabain et al
Croatia/HRV000_352/2021	EPI_ISL_1110811	Croatian Institute of Public Health	Croatian Institute of Public Health	Irena Tabain et al
Croatia/HRV000_353/2021	EPI_ISL_1110812	Croatian Institute of Public Health	Croatian Institute of Public Health	Irena Tabain et al
Croatia/HRV000_354/2021	EPI_ISL_1110813	Croatian Institute of Public Health	Croatian Institute of Public Health	Irena Tabain et al
Croatia/HRV000_355/2021	EPI_ISL_1110814	Croatian Institute of Public Health	Croatian Institute of Public Health	Irena Tabain et al
Croatia/HRV000_356/2021	EPI_ISL_1110815	Croatian Institute of Public Health	Croatian Institute of Public Health	Irena Tabain et al
Croatia/HRV000_357/2021	EPI_ISL_1110816	Croatian Institute of Public Health	Croatian Institute of Public Health	Irena Tabain et al
Croatia/HRV000_358/2021	EPI_ISL_1110817	Croatian Institute of Public Health	Croatian Institute of Public Health	Irena Tabain et al
Croatia/HRV000_359/2021	EPI_ISL_1110818	Croatian Institute of Public Health	Croatian Institute of Public Health	Irena Tabain et al
Croatia/HRV000_36/2021	EPI_ISL_1091206	Croatian Institute of Public Health	Croatian Institute of Public Health	Irena Tabain et al
Croatia/HRV000_360/2021	EPI_ISL_1110819	Croatian Institute of Public Health	Croatian Institute of Public Health	Irena Tabain et al
Croatia/HRV000_361/2021	EPI_ISL_1110820	Croatian Institute of Public Health	Croatian Institute of Public Health	Irena Tabain et al
Croatia/HRV000_362/2021	EPI_ISL_1110821	Croatian Institute of Public Health	Croatian Institute of Public Health	Irena Tabain et al
Croatia/HRV000_363/2021	EPI_ISL_1110822	Croatian Institute of Public Health	Croatian Institute of Public Health	Irena Tabain et al
Croatia/HRV000_364/2021	EPI_ISL_1110823	Croatian Institute of Public Health	Croatian Institute of Public Health	Irena Tabain et al
Croatia/HRV000_365/2021	EPI_ISL_1195743	Croatian Institute of Public Health	Croatian Institute of Public Health	Irena Tabain et al
Croatia/HRV000_366/2021	EPI_ISL_1110824	Croatian Institute of Public Health	Croatian Institute of Public Health	Irena Tabain et al
Croatia/HRV000_368/2021	EPI_ISL_1110825	Croatian Institute of Public Health	Croatian Institute of Public Health	Irena Tabain et al
Croatia/HRV000_369/2021	EPI_ISL_1110826	Croatian Institute of Public Health	Croatian Institute of Public Health	Irena Tabain et al
Croatia/HRV000_37/2021	EPI_ISL_1091197	Croatian Institute of Public Health	Croatian Institute of Public Health	Irena Tabain et al
Croatia/HRV000_370/2021	EPI_ISL_1110827	Croatian Institute of Public Health	Croatian Institute of Public Health	Irena Tabain et al
Croatia/HRV000_371/2021	EPI_ISL_1110828	Croatian Institute of Public Health	Croatian Institute of Public Health	Irena Tabain et al
Croatia/HRV000_372/2021	EPI_ISL_1110829	Croatian Institute of Public Health	Croatian Institute of Public Health	Irena Tabain et al
Croatia/HRV000_373/2021	EPI_ISL_1110830	Croatian Institute of Public Health	Croatian Institute of Public Health	Irena Tabain et al
Croatia/HRV000_374/2021	EPI_ISL_1110831	Croatian Institute of Public Health	Croatian Institute of Public Health	Irena Tabain et al
Croatia/HRV000_375/2021	EPI_ISL_1110832	Croatian Institute of Public Health	Croatian Institute of Public Health	Irena Tabain et al
Croatia/HRV000_376/2021	EPI_ISL_1110833	Croatian Institute of Public Health	Croatian Institute of Public Health	Irena Tabain et al
Croatia/HRV000_38/2021	EPI_ISL_1091230	Croatian Institute of Public Health	Croatian Institute of Public Health	Irena Tabain et al
Croatia/HRV000_39/2021	EPI_ISL_1091223	Croatian Institute of Public Health	Croatian Institute of Public Health	Irena Tabain et al
Croatia/HRV000_4/2021	EPI_ISL_1084747	Croatian Institute of Public Health	Croatian Institute of Public Health	Irena Tabain et al
Croatia/HRV000_40/2021	EPI_ISL_1091181	Croatian Institute of Public Health	Croatian Institute of Public Health	Irena Tabain et al
Croatia/HRV000_41/2021	EPI_ISL_1091196	Croatian Institute of Public Health	Croatian Institute of Public Health	Irena Tabain et al
Croatia/HRV000_42/2021	EPI_ISL_1091182	Croatian Institute of Public Health	Croatian Institute of Public Health	Irena Tabain et al
Croatia/HRV000_43/2021	EPI_ISL_1091183	Croatian Institute of Public Health	Croatian Institute of Public Health	Irena Tabain et al
Croatia/HRV000_44/2021	EPI_ISL_1091231	Croatian Institute of Public Health	Croatian Institute of Public Health	Irena Tabain et al
Croatia/HRV000_45/2021	EPI_ISL_1091207	Croatian Institute of Public Health	Croatian Institute of Public Health	Irena Tabain et al
Croatia/HRV000_46/2021	EPI_ISL_1091184	Croatian Institute of Public Health	Croatian Institute of Public Health	Irena Tabain et al
Croatia/HRV000_47/2021	EPI_ISL_1091208	Croatian Institute of Public Health	Croatian Institute of Public Health	Irena Tabain et al
Croatia/HRV000_48/2021	EPI_ISL_1096343	Croatian Institute of Public Health	Croatian Institute of Public Health	Irena Tabain et al
Croatia/HRV000_49/2021	EPI_ISL_1091232	Croatian Institute of Public Health	Croatian Institute of Public Health	Irena Tabain et al
Croatia/HRV000_5/2021	EPI_ISL_1084751	Croatian Institute of Public Health	Croatian Institute of Public Health	Irena Tabain et al
Croatia/HRV000_50/2021	EPI_ISL_1091233	Croatian Institute of Public Health	Croatian Institute of Public Health	Irena Tabain et al
Croatia/HRV000_51/2021	EPI_ISL_1091185	Croatian Institute of Public Health	Croatian Institute of Public Health	Irena Tabain et al
Croatia/HRV000_52/2021	EPI_ISL_1091186	Croatian Institute of Public Health	Croatian Institute of Public Health	Irena Tabain et al
Croatia/HRV000_53/2021	EPI_ISL_1091187	Croatian Institute of Public Health	Croatian Institute of Public Health	Irena Tabain et al
Croatia/HRV000_54/2021	EPI_ISL_1091188	Croatian Institute of Public Health	Croatian Institute of Public Health	Irena Tabain et al
Croatia/HRV000_55/2021	EPI_ISL_1091201	Croatian Institute of Public Health	Croatian Institute of Public Health	Irena Tabain et al
Croatia/HRV000_56/2021	EPI_ISL_1091189	Croatian Institute of Public Health	Croatian Institute of Public Health	Irena Tabain et al
Croatia/HRV000_57/2021	EPI_ISL_1091178	Croatian Institute of Public Health	Croatian Institute of Public Health	Irena Tabain et al
Croatia/HRV000_59/2021	EPI_ISL_1091198	Croatian Institute of Public Health	Croatian Institute of Public Health	Irena Tabain et al
Croatia/HRV000_6/2021	EPI_ISL_1084756	Croatian Institute of Public Health	Croatian Institute of Public Health	Irena Tabain et al
Croatia/HRV000_60/2021	EPI_ISL_1096344	Croatian Institute of Public Health	Croatian Institute of Public Health	Irena Tabain et al
Croatia/HRV000_61/2021	EPI_ISL_1091195	Croatian Institute of Public Health	Croatian Institute of Public Health	Irena Tabain et al
Croatia/HRV000_62/2021	EPI_ISL_1091209	Croatian Institute of Public Health	Croatian Institute of Public Health	Irena Tabain et al
Croatia/HRV000_63/2021	EPI_ISL_1091210	Croatian Institute of Public Health	Croatian Institute of Public Health	Irena Tabain et al
Croatia/HRV000_64/2021	EPI_ISL_1091211	Croatian Institute of Public Health	Croatian Institute of Public Health	Irena Tabain et al
Croatia/HRV000_65/2021	EPI_ISL_1091234	Croatian Institute of Public Health	Croatian Institute of Public Health	Irena Tabain et al
Croatia/HRV000_66/2021	EPI_ISL_1091235	Croatian Institute of Public Health	Croatian Institute of Public Health	Irena Tabain et al
Croatia/HRV000_68/2021	EPI_ISL_1091212	Croatian Institute of Public Health	Croatian Institute of Public Health	Irena Tabain et al
Croatia/HRV000_69/2021	EPI_ISL_1091236	Croatian Institute of Public Health	Croatian Institute of Public Health	Irena Tabain et al
Croatia/HRV000_7/2021	EPI_ISL_1084743	Croatian Institute of Public Health	Croatian Institute of Public Health	Irena Tabain et al
Croatia/HRV000_70/2021	EPI_ISL_1091213	Croatian Institute of Public Health	Croatian Institute of Public Health	Irena Tabain et al
Croatia/HRV000_71/2021	EPI_ISL_1091190	Croatian Institute of Public Health	Croatian Institute of Public Health	Irena Tabain et al
Croatia/HRV000_72/2021	EPI_ISL_1091222	Croatian Institute of Public Health	Croatian Institute of Public Health	Irena Tabain et al
Croatia/HRV000_73/2021	EPI_ISL_1091224	Croatian Institute of Public Health	Croatian Institute of Public Health	Irena Tabain et al
Croatia/HRV000_74/2021	EPI_ISL_1091214	Croatian Institute of Public Health	Croatian Institute of Public Health	Irena Tabain et al
Croatia/HRV000_75/2021	EPI_ISL_1091215	Croatian Institute of Public Health	Croatian Institute of Public Health	Irena Tabain et al
Croatia/HRV000_76/2021	EPI_ISL_1091237	Croatian Institute of Public Health	Croatian Institute of Public Health	Irena Tabain et al
Croatia/HRV000_77/2021	EPI_ISL_1091216	Croatian Institute of Public Health	Croatian Institute of Public Health	Irena Tabain et al
Croatia/HRV000_78/2021	EPI_ISL_1091191	Croatian Institute of Public Health	Croatian Institute of Public Health	Irena Tabain et al
Croatia/HRV000_79/2021	EPI_ISL_1091192	Croatian Institute of Public Health	Croatian Institute of Public Health	Irena Tabain et al
Croatia/HRV000_80/2021	EPI_ISL_1091238	Croatian Institute of Public Health	Croatian Institute of Public Health	Irena Tabain et al
Croatia/HRV000_81/2021	EPI_ISL_1091193	Croatian Institute of Public Health	Croatian Institute of Public Health	Irena Tabain et al
Croatia/HRV000_82/2021	EPI_ISL_1096345	Croatian Institute of Public Health	Croatian Institute of Public Health	Irena Tabain et al
Croatia/HRV000_83/2021	EPI_ISL_1091194	Croatian Institute of Public Health	Croatian Institute of Public Health	Irena Tabain et al
Croatia/HRV000_84/2021	EPI_ISL_1091239	Croatian Institute of Public Health	Croatian Institute of Public Health	Irena Tabain et al
Croatia/HRV000_85/2021	EPI_ISL_1091217	Croatian Institute of Public Health	Croatian Institute of Public Health	Irena Tabain et al
Croatia/HRV000_87/2021	EPI_ISL_1091218	Croatian Institute of Public Health	Croatian Institute of Public Health	Irena Tabain et al
Croatia/HRV000_89/2021	EPI_ISL_1091240	Croatian Institute of Public Health	Croatian Institute of Public Health	Irena Tabain et al
Croatia/HRV000_9/2021	EPI_ISL_1084759	Croatian Institute of Public Health	Croatian Institute of Public Health	Irena Tabain et al
Croatia/HRV000_90/2021	EPI_ISL_1091176	Croatian Institute of Public Health	Croatian Institute of Public Health	Irena Tabain et al
Croatia/HRV000_91/2021	EPI_ISL_1091219	Croatian Institute of Public Health	Croatian Institute of Public Health	Irena Tabain et al
Croatia/HRV000_92/2021	EPI_ISL_1096346	Croatian Institute of Public Health	Croatian Institute of Public Health	Irena Tabain et al
Croatia/HRV000_93/2021	EPI_ISL_1091220	Croatian Institute of Public Health	Croatian Institute of Public Health	Irena Tabain et al
Croatia/HRV000_94/2021	EPI_ISL_1091221	Croatian Institute of Public Health	Croatian Institute of Public Health	Irena Tabain et al
Croatia/HRV000_95/2021	EPI_ISL_1168769	"Dr. Andrija Stampar“ Teaching Institute of Public Health	Croatian Institute of Public Health	Irena Tabain et al
Croatia/HRV000_96/2021	EPI_ISL_1109555	"Dr. Andrija Stampar“ Teaching Institute of Public Health	Croatian Institute of Public Health	Irena Tabain et al
Croatia/HRV000_97/2021	EPI_ISL_1109549	"Dr. Andrija Stampar“ Teaching Institute of Public Health	Croatian Institute of Public Health	Irena Tabain et al
Croatia/HRV000_98/2021	EPI_ISL_1109550	"Dr. Andrija Stampar“ Teaching Institute of Public Health	Croatian Institute of Public Health	Irena Tabain et al
Croatia/HRV000_99/2021	EPI_ISL_1180208	"Dr. Andrija Stampar“ Teaching Institute of Public Health	Croatian Institute of Public Health	Irena Tabain et al
Croatia/I7-S21/2020	EPI_ISL_429803	Institute for Public Health	Laboratory for advanced genomics	Filip Rokić et al
Croatia/I7-S21new/2020	EPI_ISL_454606	Institute for Public Health	Laboratory for advanced genomics	Filip Rokić et al
Croatia/IGA-1-12272-P/2021	EPI_ISL_1167022	"Dr. Andrija Stampar" Teaching Institute of Public Health, Department of Clinical Microbiology	Istituto di Genomica Applicata	Jasmina Vranes et al
Croatia/IGA-10-12352/2021	EPI_ISL_1167031	"Dr. Andrija Stampar" Teaching Institute of Public Health, Department of Clinical Microbiology	Istituto di Genomica Applicata	Jasmina Vranes et al
Croatia/IGA-11-12002/2021	EPI_ISL_1167032	"Dr. Andrija Stampar" Teaching Institute of Public Health, Department of Clinical Microbiology	Istituto di Genomica Applicata	Jasmina Vranes et al
Croatia/IGA-12-11787/2021	EPI_ISL_1167033	"Dr. Andrija Stampar" Teaching Institute of Public Health, Department of Clinical Microbiology	Istituto di Genomica Applicata	Jasmina Vranes et al
Croatia/IGA-13-12178/2021	EPI_ISL_1167034	"Dr. Andrija Stampar" Teaching Institute of Public Health, Department of Clinical Microbiology	Istituto di Genomica Applicata	Jasmina Vranes et al
Croatia/IGA-14-12185/2021	EPI_ISL_1167035	"Dr. Andrija Stampar" Teaching Institute of Public Health, Department of Clinical Microbiology	Istituto di Genomica Applicata	Jasmina Vranes et al
Croatia/IGA-15-12441/2021	EPI_ISL_1167036	"Dr. Andrija Stampar" Teaching Institute of Public Health, Department of Clinical Microbiology	Istituto di Genomica Applicata	Jasmina Vranes et al
Croatia/IGA-16-12445/2021	EPI_ISL_1167037	"Dr. Andrija Stampar" Teaching Institute of Public Health, Department of Clinical Microbiology	Istituto di Genomica Applicata	Jasmina Vranes et al
Croatia/IGA-17-12734/2021	EPI_ISL_1167038	"Dr. Andrija Stampar" Teaching Institute of Public Health, Department of Clinical Microbiology	Istituto di Genomica Applicata	Jasmina Vranes et al
Croatia/IGA-18-12741/2021	EPI_ISL_1191610	"Dr. Andrija Stampar" Teaching Institute of Public Health, Department of Clinical Microbiology	Istituto di Genomica Applicata	Jasmina Vranes et al
Croatia/IGA-19-12744/2021	EPI_ISL_1167039	"Dr. Andrija Stampar" Teaching Institute of Public Health, Department of Clinical Microbiology	Istituto di Genomica Applicata	Jasmina Vranes et al
Croatia/IGA-2-12356/2021	EPI_ISL_1167023	"Dr. Andrija Stampar" Teaching Institute of Public Health, Department of Clinical Microbiology	Istituto di Genomica Applicata	Jasmina Vranes et al
Croatia/IGA-20-87111/2020	EPI_ISL_1167040	"Dr. Andrija Stampar" Teaching Institute of Public Health, Department of Clinical Microbiology	Istituto di Genomica Applicata	Jasmina Vranes et al
Croatia/IGA-21-87107/2020	EPI_ISL_1167041	"Dr. Andrija Stampar" Teaching Institute of Public Health, Department of Clinical Microbiology	Istituto di Genomica Applicata	Jasmina Vranes et al
Croatia/IGA-22-87108/2020	EPI_ISL_1167042	"Dr. Andrija Stampar" Teaching Institute of Public Health, Department of Clinical Microbiology	Istituto di Genomica Applicata	Jasmina Vranes et al
