## Supplementary File 2 for "Spread of endemic SARS-CoV-2 lineages in Russia": acknowledgements.tsv (part 13 of 188)

Russia/BRY-RII-MH15914S/2021 EPI_ISL_1652686 WHO National Influenza Centre Russian Federation WHO National Influenza Centre Russian Federation Andrey Komissarov et al
Croatia/IGA-23-86470/2020	EPI_ISL_1167043	"Dr. Andrija Stampar" Teaching Institute of Public Health, Department of Clinical Microbiology	Istituto di Genomica Applicata	Jasmina Vranes et al
Croatia/IGA-24-86491/2020	EPI_ISL_1167044	"Dr. Andrija Stampar" Teaching Institute of Public Health, Department of Clinical Microbiology	Istituto di Genomica Applicata	Jasmina Vranes et al
Croatia/IGA-25-87261/2020	EPI_ISL_1167045	"Dr. Andrija Stampar" Teaching Institute of Public Health, Department of Clinical Microbiology	Istituto di Genomica Applicata	Jasmina Vranes et al
Croatia/IGA-26-87096/2020	EPI_ISL_1167046	"Dr. Andrija Stampar" Teaching Institute of Public Health, Department of Clinical Microbiology	Istituto di Genomica Applicata	Jasmina Vranes et al
Croatia/IGA-27-87102/2020	EPI_ISL_1167047	"Dr. Andrija Stampar" Teaching Institute of Public Health, Department of Clinical Microbiology	Istituto di Genomica Applicata	Jasmina Vranes et al
Croatia/IGA-28-87103/2020	EPI_ISL_1167048	"Dr. Andrija Stampar" Teaching Institute of Public Health, Department of Clinical Microbiology	Istituto di Genomica Applicata	Jasmina Vranes et al
Croatia/IGA-29-87128/2020	EPI_ISL_1167049	"Dr. Andrija Stampar" Teaching Institute of Public Health, Department of Clinical Microbiology	Istituto di Genomica Applicata	Jasmina Vranes et al
Croatia/IGA-3-12405/2021	EPI_ISL_1167024	"Dr. Andrija Stampar" Teaching Institute of Public Health, Department of Clinical Microbiology	Istituto di Genomica Applicata	Jasmina Vranes et al
Croatia/IGA-30-86940/2020	EPI_ISL_1167050	"Dr. Andrija Stampar" Teaching Institute of Public Health, Department of Clinical Microbiology	Istituto di Genomica Applicata	Jasmina Vranes et al
Croatia/IGA-31-87000/2020	EPI_ISL_1167051	"Dr. Andrija Stampar" Teaching Institute of Public Health, Department of Clinical Microbiology	Istituto di Genomica Applicata	Jasmina Vranes et al
Croatia/IGA-32-86937/2020	EPI_ISL_1167052	"Dr. Andrija Stampar" Teaching Institute of Public Health, Department of Clinical Microbiology	Istituto di Genomica Applicata	Jasmina Vranes et al
Croatia/IGA-33-86938/2020	EPI_ISL_1167053	"Dr. Andrija Stampar" Teaching Institute of Public Health, Department of Clinical Microbiology	Istituto di Genomica Applicata	Jasmina Vranes et al
Croatia/IGA-34-86997/2020	EPI_ISL_1167054	"Dr. Andrija Stampar" Teaching Institute of Public Health, Department of Clinical Microbiology	Istituto di Genomica Applicata	Jasmina Vranes et al
Croatia/IGA-35-86993/2020	EPI_ISL_1167055	"Dr. Andrija Stampar" Teaching Institute of Public Health, Department of Clinical Microbiology	Istituto di Genomica Applicata	Jasmina Vranes et al
Croatia/IGA-36-86949/2020	EPI_ISL_1167056	"Dr. Andrija Stampar" Teaching Institute of Public Health, Department of Clinical Microbiology	Istituto di Genomica Applicata	Jasmina Vranes et al
Croatia/IGA-37-86987/2020	EPI_ISL_1167057	"Dr. Andrija Stampar" Teaching Institute of Public Health, Department of Clinical Microbiology	Istituto di Genomica Applicata	Jasmina Vranes et al
Croatia/IGA-38-86485/2020	EPI_ISL_1167058	"Dr. Andrija Stampar" Teaching Institute of Public Health, Department of Clinical Microbiology	Istituto di Genomica Applicata	Jasmina Vranes et al
Croatia/IGA-39-86472/2020	EPI_ISL_1167059	"Dr. Andrija Stampar" Teaching Institute of Public Health, Department of Clinical Microbiology	Istituto di Genomica Applicata	Jasmina Vranes et al
Croatia/IGA-4-12115/2021	EPI_ISL_1167025	"Dr. Andrija Stampar" Teaching Institute of Public Health, Department of Clinical Microbiology	Istituto di Genomica Applicata	Jasmina Vranes et al
Croatia/IGA-42-86543/2020	EPI_ISL_1167060	"Dr. Andrija Stampar" Teaching Institute of Public Health, Department of Clinical Microbiology	Istituto di Genomica Applicata	Jasmina Vranes et al
Croatia/IGA-43-86495/2020	EPI_ISL_1167061	"Dr. Andrija Stampar" Teaching Institute of Public Health, Department of Clinical Microbiology	Istituto di Genomica Applicata	Jasmina Vranes et al
Croatia/IGA-44-86501/2020	EPI_ISL_1167062	"Dr. Andrija Stampar" Teaching Institute of Public Health, Department of Clinical Microbiology	Istituto di Genomica Applicata	Jasmina Vranes et al
Croatia/IGA-45-86486/2020	EPI_ISL_1167063	"Dr. Andrija Stampar" Teaching Institute of Public Health, Department of Clinical Microbiology	Istituto di Genomica Applicata	Jasmina Vranes et al
Croatia/IGA-46-86466/2020	EPI_ISL_1167064	"Dr. Andrija Stampar" Teaching Institute of Public Health, Department of Clinical Microbiology	Istituto di Genomica Applicata	Jasmina Vranes et al
Croatia/IGA-47-86455/2020	EPI_ISL_1167065	"Dr. Andrija Stampar" Teaching Institute of Public Health, Department of Clinical Microbiology	Istituto di Genomica Applicata	Jasmina Vranes et al
Croatia/IGA-48-86487/2020	EPI_ISL_1167066	"Dr. Andrija Stampar" Teaching Institute of Public Health, Department of Clinical Microbiology	Istituto di Genomica Applicata	Jasmina Vranes et al
Croatia/IGA-49-86561/2020	EPI_ISL_1167067	"Dr. Andrija Stampar" Teaching Institute of Public Health, Department of Clinical Microbiology	Istituto di Genomica Applicata	Jasmina Vranes et al
Croatia/IGA-5-12165/2021	EPI_ISL_1167026	"Dr. Andrija Stampar" Teaching Institute of Public Health, Department of Clinical Microbiology	Istituto di Genomica Applicata	Jasmina Vranes et al
Croatia/IGA-50-86551/2020	EPI_ISL_1167068	"Dr. Andrija Stampar" Teaching Institute of Public Health, Department of Clinical Microbiology	Istituto di Genomica Applicata	Jasmina Vranes et al
Croatia/IGA-51-8109-P/2021	EPI_ISL_1167069	"Dr. Andrija Stampar" Teaching Institute of Public Health, Department of Clinical Microbiology	Istituto di Genomica Applicata	Jasmina Vranes et al
Croatia/IGA-52-8335-P/2021	EPI_ISL_1167070	"Dr. Andrija Stampar" Teaching Institute of Public Health, Department of Clinical Microbiology	Istituto di Genomica Applicata	Jasmina Vranes et al
Croatia/IGA-53-8417-P/2021	EPI_ISL_1167071	"Dr. Andrija Stampar" Teaching Institute of Public Health, Department of Clinical Microbiology	Istituto di Genomica Applicata	Jasmina Vranes et al
Croatia/IGA-55-4820-P/2021	EPI_ISL_1167072	"Dr. Andrija Stampar" Teaching Institute of Public Health, Department of Clinical Microbiology	Istituto di Genomica Applicata	Jasmina Vranes et al
Croatia/IGA-56-4157-P/2021	EPI_ISL_1167073	"Dr. Andrija Stampar" Teaching Institute of Public Health, Department of Clinical Microbiology	Istituto di Genomica Applicata	Jasmina Vranes et al
Croatia/IGA-57-4454-P/2021	EPI_ISL_1167074	"Dr. Andrija Stampar" Teaching Institute of Public Health, Department of Clinical Microbiology	Istituto di Genomica Applicata	Jasmina Vranes et al
Croatia/IGA-58-4189-P/2021	EPI_ISL_1167075	"Dr. Andrija Stampar" Teaching Institute of Public Health, Department of Clinical Microbiology	Istituto di Genomica Applicata	Jasmina Vranes et al
Croatia/IGA-59-4167-P/2021	EPI_ISL_1167076	"Dr. Andrija Stampar" Teaching Institute of Public Health, Department of Clinical Microbiology	Istituto di Genomica Applicata	Jasmina Vranes et al
Croatia/IGA-6-11825/2021	EPI_ISL_1167027	"Dr. Andrija Stampar" Teaching Institute of Public Health, Department of Clinical Microbiology	Istituto di Genomica Applicata	Jasmina Vranes et al
Croatia/IGA-60-4159-P/2021	EPI_ISL_1167077	"Dr. Andrija Stampar" Teaching Institute of Public Health, Department of Clinical Microbiology	Istituto di Genomica Applicata	Jasmina Vranes et al
Croatia/IGA-61-3466-P/2021	EPI_ISL_1167078	"Dr. Andrija Stampar" Teaching Institute of Public Health, Department of Clinical Microbiology	Istituto di Genomica Applicata	Jasmina Vranes et al
Croatia/IGA-62-3511-P/2021	EPI_ISL_1167079	"Dr. Andrija Stampar" Teaching Institute of Public Health, Department of Clinical Microbiology	Istituto di Genomica Applicata	Jasmina Vranes et al
Croatia/IGA-63-2860-P/2021	EPI_ISL_1167080	"Dr. Andrija Stampar" Teaching Institute of Public Health, Department of Clinical Microbiology	Istituto di Genomica Applicata	Jasmina Vranes et al
Croatia/IGA-64-139848-P/2020	EPI_ISL_1167081	"Dr. Andrija Stampar" Teaching Institute of Public Health, Department of Clinical Microbiology	Istituto di Genomica Applicata	Jasmina Vranes et al
Croatia/IGA-65-140067-P/2020	EPI_ISL_1167082	"Dr. Andrija Stampar" Teaching Institute of Public Health, Department of Clinical Microbiology	Istituto di Genomica Applicata	Jasmina Vranes et al
Croatia/IGA-66-139319-P/2020	EPI_ISL_1167083	"Dr. Andrija Stampar" Teaching Institute of Public Health, Department of Clinical Microbiology	Istituto di Genomica Applicata	Jasmina Vranes et al
Croatia/IGA-67-132655-P/2020	EPI_ISL_1167084	"Dr. Andrija Stampar" Teaching Institute of Public Health, Department of Clinical Microbiology	Istituto di Genomica Applicata	Jasmina Vranes et al
Croatia/IGA-68-132251-P/2020	EPI_ISL_1167085	"Dr. Andrija Stampar" Teaching Institute of Public Health, Department of Clinical Microbiology	Istituto di Genomica Applicata	Jasmina Vranes et al
Croatia/IGA-69-130648-P/2020	EPI_ISL_1167086	"Dr. Andrija Stampar" Teaching Institute of Public Health, Department of Clinical Microbiology	Istituto di Genomica Applicata	Jasmina Vranes et al
Croatia/IGA-7-11831/2021	EPI_ISL_1167028	"Dr. Andrija Stampar" Teaching Institute of Public Health, Department of Clinical Microbiology	Istituto di Genomica Applicata	Jasmina Vranes et al
Croatia/IGA-70-13120-P/2021	EPI_ISL_1167087	"Dr. Andrija Stampar" Teaching Institute of Public Health, Department of Clinical Microbiology	Istituto di Genomica Applicata	Jasmina Vranes et al
Croatia/IGA-8-11834/2021	EPI_ISL_1167029	"Dr. Andrija Stampar" Teaching Institute of Public Health, Department of Clinical Microbiology	Istituto di Genomica Applicata	Jasmina Vranes et al
Croatia/IGA-9-11877/2021	EPI_ISL_1167030	"Dr. Andrija Stampar" Teaching Institute of Public Health, Department of Clinical Microbiology	Istituto di Genomica Applicata	Jasmina Vranes et al
Croatia/LG-S2/2020	EPI_ISL_429792	Institute for Public Health	Laboratory for advanced genomics	Filip Rokić et al
Croatia/LG-S2new/2020	EPI_ISL_468591	Institute for Public Health	Laboratory for advanced genomics	Filip Rokić et al
Croatia/OY-S1/2020	EPI_ISL_429659	Institute for Public Health	Laboratory for advanced genomics	Filip Rokić et al
Croatia/OY-S1new/2020	EPI_ISL_454574	nstitute for Public Health	Laboratory for advanced genomics	Filip Rokić et al
Croatia/ZG-297-20/2020	EPI_ISL_451934	Research Unit, University Hospital for Infectious Diseases "Dr. Fran Mihaljević"	Cicin Sain lab, Helmholtz Centre for Infection Research	Zeeshan Chaudhry et al
Croatia/Zagreb-1/2020	EPI_ISL_710574	University Hospital Dubrava	Ruđer Boškovic Institute; Forensic Science Centre Ivan Vučetić; University of Zagreb Faculty of Science	Robert Belužić et al
Croatia/Zagreb-10/2020	EPI_ISL_710568	University Hospital Dubrava	Ruđer Boškovic Institute; Forensic Science Centre Ivan Vučetić; University of Zagreb Faculty of Science	Robert Belužić et al
Croatia/Zagreb-11/2020	EPI_ISL_710569	University Hospital Dubrava	Ruđer Boškovic Institute; Forensic Science Centre Ivan Vučetić; University of Zagreb Faculty of Science	Robert Belužić et al
Croatia/Zagreb-12/2020	EPI_ISL_710549	University Hospital Dubrava	Ruđer Boškovic Institute; Forensic Science Centre Ivan Vučetić; University of Zagreb Faculty of Science	Robert Belužić et al
Croatia/Zagreb-14/2020	EPI_ISL_710555	University Hospital Dubrava	Ruđer Boškovic Institute; Forensic Science Centre Ivan Vučetić; University of Zagreb Faculty of Science	Robert Belužić et al
Croatia/Zagreb-15/2020	EPI_ISL_710548	University Hospital Dubrava	Ruđer Boškovic Institute; Forensic Science Centre Ivan Vučetić; University of Zagreb Faculty of Science	Robert Belužić et al
Croatia/Zagreb-16/2020	EPI_ISL_710559	University Hospital Dubrava	Ruđer Boškovic Institute; Forensic Science Centre Ivan Vučetić; University of Zagreb Faculty of Science	Robert Belužić et al
Croatia/Zagreb-17/2020	EPI_ISL_710561	University Hospital Dubrava	Ruđer Boškovic Institute; Forensic Science Centre Ivan Vučetić; University of Zagreb Faculty of Science	Robert Belužić et al
Croatia/Zagreb-18/2020	EPI_ISL_710562	University Hospital Dubrava	Ruđer Boškovic Institute; Forensic Science Centre Ivan Vučetić; University of Zagreb Faculty of Science	Robert Belužić et al
Croatia/Zagreb-19/2020	EPI_ISL_710550	University Hospital Dubrava	Ruđer Boškovic Institute; Forensic Science Centre Ivan Vučetić; University of Zagreb Faculty of Science	Robert Belužić et al
Croatia/Zagreb-2/2020	EPI_ISL_710567	University Hospital Dubrava	Ruđer Boškovic Institute; Forensic Science Centre Ivan Vučetić; University of Zagreb Faculty of Science	Robert Belužić et al
Croatia/Zagreb-20/2020	EPI_ISL_710551	University Hospital Dubrava	Ruđer Boškovic Institute; Forensic Science Centre Ivan Vučetić; University of Zagreb Faculty of Science	Robert Belužić et al
Croatia/Zagreb-21/2020	EPI_ISL_710566	University Hospital Dubrava	Ruđer Boškovic Institute; Forensic Science Centre Ivan Vučetić; University of Zagreb Faculty of Science	Robert Belužić et al
Croatia/Zagreb-22/2020	EPI_ISL_710570	University Hospital Dubrava	Ruđer Boškovic Institute; Forensic Science Centre Ivan Vučetić; University of Zagreb Faculty of Science	Robert Belužić et al
Croatia/Zagreb-23/2020	EPI_ISL_710564	University Hospital Dubrava	Ruđer Boškovic Institute; Forensic Science Centre Ivan Vučetić; University of Zagreb Faculty of Science	Robert Belužić et al
Croatia/Zagreb-24/2020	EPI_ISL_710552	University Hospital Dubrava	Ruđer Boškovic Institute; Forensic Science Centre Ivan Vučetić; University of Zagreb Faculty of Science	Robert Belužić et al
Croatia/Zagreb-25/2020	EPI_ISL_710565	University Hospital Dubrava	Ruđer Boškovic Institute; Forensic Science Centre Ivan Vučetić; University of Zagreb Faculty of Science	Robert Belužić et al
Croatia/Zagreb-26/2020	EPI_ISL_710573	University Hospital Dubrava	Ruđer Boškovic Institute; Forensic Science Centre Ivan Vučetić; University of Zagreb Faculty of Science	Robert Belužić et al
Croatia/Zagreb-27/2020	EPI_ISL_710547	Sestre Milosrdnice University Hospital Center	Ruđer Boškovic Institute; Forensic Science Centre Ivan Vučetić; University of Zagreb Faculty of Science	Robert Belužić et al
Croatia/Zagreb-28/2020	EPI_ISL_710563	Sestre Milosrdnice University Hospital Center	Ruđer Boškovic Institute; Forensic Science Centre Ivan Vučetić; University of Zagreb Faculty of Science	Robert Belužić et al
Croatia/Zagreb-29/2020	EPI_ISL_710554	Sestre Milosrdnice University Hospital Center	Ruđer Boškovic Institute; Forensic Science Centre Ivan Vučetić; University of Zagreb Faculty of Science	Robert Belužić et al
Croatia/Zagreb-3/2020	EPI_ISL_710553	University Hospital Dubrava	Ruđer Boškovic Institute; Forensic Science Centre Ivan Vučetić; University of Zagreb Faculty of Science	Robert Belužić et al
Croatia/Zagreb-4/2020	EPI_ISL_710556	University Hospital Dubrava	Ruđer Boškovic Institute; Forensic Science Centre Ivan Vučetić; University of Zagreb Faculty of Science	Robert Belužić et al
Croatia/Zagreb-5/2020	EPI_ISL_710571	University Hospital Dubrava	Ruđer Boškovic Institute; Forensic Science Centre Ivan Vučetić; University of Zagreb Faculty of Science	Robert Belužić et al
Croatia/Zagreb-6/2020	EPI_ISL_710560	University Hospital Dubrava	Ruđer Boškovic Institute; Forensic Science Centre Ivan Vučetić; University of Zagreb Faculty of Science	Robert Belužić et al
Croatia/Zagreb-7/2020	EPI_ISL_710557	University Hospital Dubrava	Ruđer Boškovic Institute; Forensic Science Centre Ivan Vučetić; University of Zagreb Faculty of Science	Robert Belužić et al
Croatia/Zagreb-8/2020	EPI_ISL_710572	University Hospital Dubrava	Ruđer Boškovic Institute; Forensic Science Centre Ivan Vučetić; University of Zagreb Faculty of Science	Robert Belužić et al
Croatia/Zagreb-9/2020	EPI_ISL_710558	University Hospital Dubrava	Ruđer Boškovic Institute; Forensic Science Centre Ivan Vučetić; University of Zagreb Faculty of Science	Robert Belužić et al
Cuba/USAFSAM-S030/2020	EPI_ISL_513312	Public Health, United States Air Force School of Aerospace Medicine	Public Health, United States Air Force School of Aerospace Medicine	Fries et al
Cuba/USAFSAM-S031/2020	EPI_ISL_513313	Public Health, United States Air Force School of Aerospace Medicine	Public Health, United States Air Force School of Aerospace Medicine	Fries et al
Curacao/CW-RIVM-10092/2020	EPI_ISL_547450	Dutch COVID-19 response team	National Institute for Public Health and the Environment (RIVM)	Adam Meijer et al
Curacao/CW-RIVM-10093/2020	EPI_ISL_547451	Dutch COVID-19 response team	National Institute for Public Health and the Environment (RIVM)	Adam Meijer et al
Curacao/CW-RIVM-10094/2020	EPI_ISL_547452	Dutch COVID-19 response team	National Institute for Public Health and the Environment (RIVM)	Adam Meijer et al
Curacao/CW-RIVM-10100/2020	EPI_ISL_547453	Dutch COVID-19 response team	National Institute for Public Health and the Environment (RIVM)	Adam Meijer et al
Curacao/CW-RIVM-10308/2020	EPI_ISL_636492	Dutch COVID-19 response team	National Institute for Public Health and the Environment (RIVM)	Adam Meijer et al
Curacao/CW-RIVM-10309/2020	EPI_ISL_636493	Dutch COVID-19 response team	National Institute for Public Health and the Environment (RIVM)	Adam Meijer et al
Curacao/CW-RIVM-10364/2020	EPI_ISL_636519	Dutch COVID-19 response team	National Institute for Public Health and the Environment (RIVM)	Adam Meijer et al
Curacao/CW-RIVM-10365/2020	EPI_ISL_636520	Dutch COVID-19 response team	National Institute for Public Health and the Environment (RIVM)	Adam Meijer et al
Curacao/CW-RIVM-10366/2020	EPI_ISL_636521	Dutch COVID-19 response team	National Institute for Public Health and the Environment (RIVM)	Adam Meijer et al
Curacao/CW-RIVM-11587/2021	EPI_ISL_1014596	Dutch COVID-19 response team	National Institute for Public Health and the Environment (RIVM)	Adam Meijer et al
Curacao/CW-RIVM-11588/2021	EPI_ISL_1014595	Dutch COVID-19 response team	National Institute for Public Health and the Environment (RIVM)	Adam Meijer et al
Curacao/CW-RIVM-11589/2021	EPI_ISL_1014594	Dutch COVID-19 response team	National Institute for Public Health and the Environment (RIVM)	Adam Meijer et al
Curacao/CW-RIVM-11642/2021	EPI_ISL_1014592	Dutch COVID-19 response team	National Institute for Public Health and the Environment (RIVM)	Adam Meijer et al
Curacao/CW-RIVM-11643/2021	EPI_ISL_1014591	Dutch COVID-19 response team	National Institute for Public Health and the Environment (RIVM)	Adam Meijer et al
Curacao/CW-RIVM-11644/2021	EPI_ISL_1014590	Dutch COVID-19 response team	National Institute for Public Health and the Environment (RIVM)	Adam Meijer et al
Curacao/CW-RIVM-11645/2021	EPI_ISL_1014589	Dutch COVID-19 response team	National Institute for Public Health and the Environment (RIVM)	Adam Meijer et al
Curacao/CW-RIVM-11646/2021	EPI_ISL_1014588	Dutch COVID-19 response team	National Institute for Public Health and the Environment (RIVM)	Adam Meijer et al
Curacao/CW-RIVM-11647/2021	EPI_ISL_1014587	Dutch COVID-19 response team	National Institute for Public Health and the Environment (RIVM)	Adam Meijer et al
Curacao/CW-RIVM-11648/2021	EPI_ISL_1014269	Dutch COVID-19 response team	National Institute for Public Health and the Environment (RIVM)	Adam Meijer et al
Curacao/CW-RIVM-11649/2021	EPI_ISL_1014586	Dutch COVID-19 response team	National Institute for Public Health and the Environment (RIVM)	Adam Meijer et al
Curacao/CW-RIVM-11650/2021	EPI_ISL_1014585	Dutch COVID-19 response team	National Institute for Public Health and the Environment (RIVM)	Adam Meijer et al
Curacao/CW-RIVM-11651/2021	EPI_ISL_1014584	Dutch COVID-19 response team	National Institute for Public Health and the Environment (RIVM)	Adam Meijer et al
Curacao/CW-RIVM-11652/2021	EPI_ISL_1014583	Dutch COVID-19 response team	National Institute for Public Health and the Environment (RIVM)	Adam Meijer et al
Curacao/CW-RIVM-11653/2021	EPI_ISL_1014582	Dutch COVID-19 response team	National Institute for Public Health and the Environment (RIVM)	Adam Meijer et al
Curacao/CW-RIVM-11654/2021	EPI_ISL_1014581	Dutch COVID-19 response team	National Institute for Public Health and the Environment (RIVM)	Adam Meijer et al
Curacao/CW-RIVM-11655/2021	EPI_ISL_1014580	Dutch COVID-19 response team	National Institute for Public Health and the Environment (RIVM)	Adam Meijer et al
Curacao/CW-RIVM-13010/2021	EPI_ISL_1035061	Dutch COVID-19 response team	National Institute for Public Health and the Environment (RIVM)	Adam Meijer et al
Curacao/CW-RIVM-13011/2021	EPI_ISL_1035771	Dutch COVID-19 response team	National Institute for Public Health and the Environment (RIVM)	Adam Meijer et al
Curacao/CW-RIVM-13012/2021	EPI_ISL_1035770	Dutch COVID-19 response team	National Institute for Public Health and the Environment (RIVM)	Adam Meijer et al
Curacao/CW-RIVM-13013/2021	EPI_ISL_1035769	Dutch COVID-19 response team	National Institute for Public Health and the Environment (RIVM)	Adam Meijer et al
Curacao/CW-RIVM-13014/2021	EPI_ISL_1035768	Dutch COVID-19 response team	National Institute for Public Health and the Environment (RIVM)	Adam Meijer et al
Curacao/CW-RIVM-13015/2021	EPI_ISL_1035767	Dutch COVID-19 response team	National Institute for Public Health and the Environment (RIVM)	Adam Meijer et al
Curacao/CW-RIVM-13016/2021	EPI_ISL_1035766	Dutch COVID-19 response team	National Institute for Public Health and the Environment (RIVM)	Adam Meijer et al
Curacao/CW-RIVM-13017/2021	EPI_ISL_1035765	Dutch COVID-19 response team	National Institute for Public Health and the Environment (RIVM)	Adam Meijer et al
Curacao/CW-RIVM-13018/2021	EPI_ISL_1035764	Dutch COVID-19 response team	National Institute for Public Health and the Environment (RIVM)	Adam Meijer et al
Curacao/CW-RIVM-13328/2021	EPI_ISL_1089962	Dutch COVID-19 response team	National Institute for Public Health and the Environment (RIVM)	Adam Meijer et al
Curacao/CW-RIVM-13339/2021	EPI_ISL_1090036	Dutch COVID-19 response team	National Institute for Public Health and the Environment (RIVM)	Adam Meijer et al
Curacao/CW-RIVM-13550/2021	EPI_ISL_1089992	Dutch COVID-19 response team	National Institute for Public Health and the Environment (RIVM)	Adam Meijer et al
Curacao/CW-RIVM-13575/2021	EPI_ISL_1089997	Dutch COVID-19 response team	National Institute for Public Health and the Environment (RIVM)	Adam Meijer et al
Curacao/CW-RIVM-13585/2021	EPI_ISL_1089999	Dutch COVID-19 response team	National Institute for Public Health and the Environment (RIVM)	Adam Meijer et al
Curacao/CW-RIVM-15570/2021	EPI_ISL_1232245	Dutch COVID-19 response team	National Institute for Public Health and the Environment (RIVM)	Adam Meijer et al
Curacao/CW-RIVM-15571/2021	EPI_ISL_1232246	Dutch COVID-19 response team	National Institute for Public Health and the Environment (RIVM)	Adam Meijer et al
Curacao/CW-RIVM-15572/2021	EPI_ISL_1232247	Dutch COVID-19 response team	National Institute for Public Health and the Environment (RIVM)	Adam Meijer et al
Curacao/CW-RIVM-15573/2021	EPI_ISL_1232248	Dutch COVID-19 response team	National Institute for Public Health and the Environment (RIVM)	Adam Meijer et al
Curacao/CW-RIVM-15582/2021	EPI_ISL_1232257	Dutch COVID-19 response team	National Institute for Public Health and the Environment (RIVM)	Adam Meijer et al
Curacao/CW-RIVM-15583/2021	EPI_ISL_1232258	Dutch COVID-19 response team	National Institute for Public Health and the Environment (RIVM)	Adam Meijer et al
Curacao/CW-RIVM-15584/2021	EPI_ISL_1232259	Dutch COVID-19 response team	National Institute for Public Health and the Environment (RIVM)	Adam Meijer et al
Curacao/CW-RIVM-15593/2021	EPI_ISL_1232268	Dutch COVID-19 response team	National Institute for Public Health and the Environment (RIVM)	Adam Meijer et al
Curacao/CW-RIVM-15594/2021	EPI_ISL_1232269	Dutch COVID-19 response team	National Institute for Public Health and the Environment (RIVM)	Adam Meijer et al
Curacao/CW-RIVM-15595/2021	EPI_ISL_1232270	Dutch COVID-19 response team	National Institute for Public Health and the Environment (RIVM)	Adam Meijer et al
Curacao/CW-RIVM-15596/2021	EPI_ISL_1232271	Dutch COVID-19 response team	National Institute for Public Health and the Environment (RIVM)	Adam Meijer et al
Curacao/CW-RIVM-15604/2021	EPI_ISL_1232279	Dutch COVID-19 response team	National Institute for Public Health and the Environment (RIVM)	Adam Meijer et al
Curacao/CW-RIVM-15605/2021	EPI_ISL_1232280	Dutch COVID-19 response team	National Institute for Public Health and the Environment (RIVM)	Adam Meijer et al
Curacao/CW-RIVM-15606/2021	EPI_ISL_1232281	Dutch COVID-19 response team	National Institute for Public Health and the Environment (RIVM)	Adam Meijer et al
Curacao/CW-RIVM-15607/2021	EPI_ISL_1232282	Dutch COVID-19 response team	National Institute for Public Health and the Environment (RIVM)	Adam Meijer et al
Curacao/CW-RIVM-15615/2021	EPI_ISL_1232290	Dutch COVID-19 response team	National Institute for Public Health and the Environment (RIVM)	Adam Meijer et al
Curacao/CW-RIVM-15616/2021	EPI_ISL_1232291	Dutch COVID-19 response team	National Institute for Public Health and the Environment (RIVM)	Adam Meijer et al
Curacao/CW-RIVM-15617/2021	EPI_ISL_1232292	Dutch COVID-19 response team	National Institute for Public Health and the Environment (RIVM)	Adam Meijer et al
Curacao/CW-RIVM-15618/2021	EPI_ISL_1232293	Dutch COVID-19 response team	National Institute for Public Health and the Environment (RIVM)	Adam Meijer et al
Curacao/CW-RIVM-15627/2021	EPI_ISL_1232302	Dutch COVID-19 response team	National Institute for Public Health and the Environment (RIVM)	Adam Meijer et al
Curacao/CW-RIVM-15628/2021	EPI_ISL_1232303	Dutch COVID-19 response team	National Institute for Public Health and the Environment (RIVM)	Adam Meijer et al
Curacao/CW-RIVM-15629/2021	EPI_ISL_1232304	Dutch COVID-19 response team	National Institute for Public Health and the Environment (RIVM)	Adam Meijer et al
Curacao/CW-RIVM-15630/2021	EPI_ISL_1232305	Dutch COVID-19 response team	National Institute for Public Health and the Environment (RIVM)	Adam Meijer et al
Curacao/CW-RIVM-15638/2021	EPI_ISL_1232313	Dutch COVID-19 response team	National Institute for Public Health and the Environment (RIVM)	Adam Meijer et al
Curacao/CW-RIVM-15639/2021	EPI_ISL_1232314	Dutch COVID-19 response team	National Institute for Public Health and the Environment (RIVM)	Adam Meijer et al
Curacao/CW-RIVM-15640/2021	EPI_ISL_1232315	Dutch COVID-19 response team	National Institute for Public Health and the Environment (RIVM)	Adam Meijer et al
Curacao/CW-RIVM-15641/2021	EPI_ISL_1232316	Dutch COVID-19 response team	National Institute for Public Health and the Environment (RIVM)	Adam Meijer et al
Curacao/CW-RIVM-15650/2021	EPI_ISL_1232325	Dutch COVID-19 response team	National Institute for Public Health and the Environment (RIVM)	Adam Meijer et al
Curacao/CW-RIVM-15651/2021	EPI_ISL_1232326	Dutch COVID-19 response team	National Institute for Public Health and the Environment (RIVM)	Adam Meijer et al
Curacao/CW-RIVM-15652/2021	EPI_ISL_1232327	Dutch COVID-19 response team	National Institute for Public Health and the Environment (RIVM)	Adam Meijer et al
Curacao/CW-RIVM-15653/2021	EPI_ISL_1232328	Dutch COVID-19 response team	National Institute for Public Health and the Environment (RIVM)	Adam Meijer et al
Curacao/CW-RIVM-16333/2021	EPI_ISL_1233007	Dutch COVID-19 response team	National Institute for Public Health and the Environment (RIVM)	Adam Meijer et al
Curacao/CW-RIVM-16506/2021	EPI_ISL_1289189	Dutch COVID-19 response team	National Institute for Public Health and the Environment (RIVM)	Adam Meijer et al
Curacao/CW-RIVM-16507/2021	EPI_ISL_1288141	Dutch COVID-19 response team	National Institute for Public Health and the Environment (RIVM)	Adam Meijer et al
Curacao/CW-RIVM-16516/2021	EPI_ISL_1289400	Dutch COVID-19 response team	National Institute for Public Health and the Environment (RIVM)	Adam Meijer et al
Curacao/CW-RIVM-16517/2021	EPI_ISL_1288142	Dutch COVID-19 response team	National Institute for Public Health and the Environment (RIVM)	Adam Meijer et al
Curacao/CW-RIVM-16525/2021	EPI_ISL_1289401	Dutch COVID-19 response team	National Institute for Public Health and the Environment (RIVM)	Adam Meijer et al
Curacao/CW-RIVM-16526/2021	EPI_ISL_1288143	Dutch COVID-19 response team	National Institute for Public Health and the Environment (RIVM)	Adam Meijer et al
Curacao/CW-RIVM-16532/2021	EPI_ISL_1288144	Dutch COVID-19 response team	National Institute for Public Health and the Environment (RIVM)	Adam Meijer et al
Curacao/CW-RIVM-16533/2021	EPI_ISL_1288145	Dutch COVID-19 response team	National Institute for Public Health and the Environment (RIVM)	Adam Meijer et al
Curacao/CW-RIVM-16541/2021	EPI_ISL_1289402	Dutch COVID-19 response team	National Institute for Public Health and the Environment (RIVM)	Adam Meijer et al
Curacao/CW-RIVM-16542/2021	EPI_ISL_1288146	Dutch COVID-19 response team	National Institute for Public Health and the Environment (RIVM)	Adam Meijer et al
Curacao/CW-RIVM-16550/2021	EPI_ISL_1288147	Dutch COVID-19 response team	National Institute for Public Health and the Environment (RIVM)	Adam Meijer et al
Curacao/CW-RIVM-16558/2021	EPI_ISL_1288148	Dutch COVID-19 response team	National Institute for Public Health and the Environment (RIVM)	Adam Meijer et al
Curacao/CW-RIVM-16566/2021	EPI_ISL_1288149	Dutch COVID-19 response team	National Institute for Public Health and the Environment (RIVM)	Adam Meijer et al
Curacao/CW-RIVM-18390/2021	EPI_ISL_1370626	Dutch COVID-19 response team	National Institute for Public Health and the Environment (RIVM)	Adam Meijer et al
Curacao/CW-RIVM-18391/2021	EPI_ISL_1370627	Dutch COVID-19 response team	National Institute for Public Health and the Environment (RIVM)	Adam Meijer et al
Curacao/CW-RIVM-18392/2021	EPI_ISL_1370628	Dutch COVID-19 response team	National Institute for Public Health and the Environment (RIVM)	Adam Meijer et al
Curacao/CW-RIVM-18393/2021	EPI_ISL_1370629	Dutch COVID-19 response team	National Institute for Public Health and the Environment (RIVM)	Adam Meijer et al
Curacao/CW-RIVM-18394/2021	EPI_ISL_1369750	Dutch COVID-19 response team	National Institute for Public Health and the Environment (RIVM)	Adam Meijer et al
Curacao/CW-RIVM-18402/2021	EPI_ISL_1369752	Dutch COVID-19 response team	National Institute for Public Health and the Environment (RIVM)	Adam Meijer et al
Curacao/CW-RIVM-18403/2021	EPI_ISL_1369753	Dutch COVID-19 response team	National Institute for Public Health and the Environment (RIVM)	Adam Meijer et al
Curacao/CW-RIVM-18404/2021	EPI_ISL_1369754	Dutch COVID-19 response team	National Institute for Public Health and the Environment (RIVM)	Adam Meijer et al
Curacao/CW-RIVM-18405/2021	EPI_ISL_1369755	Dutch COVID-19 response team	National Institute for Public Health and the Environment (RIVM)	Adam Meijer et al
Curacao/CW-RIVM-18406/2021	EPI_ISL_1370636	Dutch COVID-19 response team	National Institute for Public Health and the Environment (RIVM)	Adam Meijer et al
Curacao/CW-RIVM-18414/2021	EPI_ISL_1369760	Dutch COVID-19 response team	National Institute for Public Health and the Environment (RIVM)	Adam Meijer et al
Curacao/CW-RIVM-18415/2021	EPI_ISL_1370640	Dutch COVID-19 response team	National Institute for Public Health and the Environment (RIVM)	Adam Meijer et al
Curacao/CW-RIVM-18416/2021	EPI_ISL_1370641	Dutch COVID-19 response team	National Institute for Public Health and the Environment (RIVM)	Adam Meijer et al
Curacao/CW-RIVM-18417/2021	EPI_ISL_1370642	Dutch COVID-19 response team	National Institute for Public Health and the Environment (RIVM)	Adam Meijer et al
Curacao/CW-RIVM-18418/2021	EPI_ISL_1369761	Dutch COVID-19 response team	National Institute for Public Health and the Environment (RIVM)	Adam Meijer et al
Curacao/CW-RIVM-18425/2021	EPI_ISL_1370648	Dutch COVID-19 response team	National Institute for Public Health and the Environment (RIVM)	Adam Meijer et al
Curacao/CW-RIVM-18426/2021	EPI_ISL_1369763	Dutch COVID-19 response team	National Institute for Public Health and the Environment (RIVM)	Adam Meijer et al
Curacao/CW-RIVM-18427/2021	EPI_ISL_1370649	Dutch COVID-19 response team	National Institute for Public Health and the Environment (RIVM)	Adam Meijer et al
Curacao/CW-RIVM-18428/2021	EPI_ISL_1369764	Dutch COVID-19 response team	National Institute for Public Health and the Environment (RIVM)	Adam Meijer et al
Curacao/CW-RIVM-18429/2021	EPI_ISL_1370650	Dutch COVID-19 response team	National Institute for Public Health and the Environment (RIVM)	Adam Meijer et al
Curacao/CW-RIVM-18437/2021	EPI_ISL_1369769	Dutch COVID-19 response team	National Institute for Public Health and the Environment (RIVM)	Adam Meijer et al
Curacao/CW-RIVM-18438/2021	EPI_ISL_1370654	Dutch COVID-19 response team	National Institute for Public Health and the Environment (RIVM)	Adam Meijer et al
Curacao/CW-RIVM-18439/2021	EPI_ISL_1369770	Dutch COVID-19 response team	National Institute for Public Health and the Environment (RIVM)	Adam Meijer et al
Curacao/CW-RIVM-18440/2021	EPI_ISL_1369771	Dutch COVID-19 response team	National Institute for Public Health and the Environment (RIVM)	Adam Meijer et al
Curacao/CW-RIVM-18441/2021	EPI_ISL_1369772	Dutch COVID-19 response team	National Institute for Public Health and the Environment (RIVM)	Adam Meijer et al
Curacao/CW-RIVM-18448/2021	EPI_ISL_1369776	Dutch COVID-19 response team	National Institute for Public Health and the Environment (RIVM)	Adam Meijer et al
Curacao/CW-RIVM-18449/2021	EPI_ISL_1370658	Dutch COVID-19 response team	National Institute for Public Health and the Environment (RIVM)	Adam Meijer et al
Curacao/CW-RIVM-18450/2021	EPI_ISL_1369777	Dutch COVID-19 response team	National Institute for Public Health and the Environment (RIVM)	Adam Meijer et al
Curacao/CW-RIVM-18451/2021	EPI_ISL_1369778	Dutch COVID-19 response team	National Institute for Public Health and the Environment (RIVM)	Adam Meijer et al
Curacao/CW-RIVM-18460/2021	EPI_ISL_1369779	Dutch COVID-19 response team	National Institute for Public Health and the Environment (RIVM)	Adam Meijer et al
Curacao/CW-RIVM-18461/2021	EPI_ISL_1369780	Dutch COVID-19 response team	National Institute for Public Health and the Environment (RIVM)	Adam Meijer et al
Curacao/CW-RIVM-18462/2021	EPI_ISL_1369781	Dutch COVID-19 response team	National Institute for Public Health and the Environment (RIVM)	Adam Meijer et al
Curacao/CW-RIVM-18463/2021	EPI_ISL_1370667	Dutch COVID-19 response team	National Institute for Public Health and the Environment (RIVM)	Adam Meijer et al
Curacao/CW-RIVM-18472/2021	EPI_ISL_1370672	Dutch COVID-19 response team	National Institute for Public Health and the Environment (RIVM)	Adam Meijer et al
Curacao/CW-RIVM-18473/2021	EPI_ISL_1370673	Dutch COVID-19 response team	National Institute for Public Health and the Environment (RIVM)	Adam Meijer et al
Curacao/CW-RIVM-18474/2021	EPI_ISL_1369786	Dutch COVID-19 response team	National Institute for Public Health and the Environment (RIVM)	Adam Meijer et al
Curacao/CW-RIVM-18475/2021	EPI_ISL_1370674	Dutch COVID-19 response team	National Institute for Public Health and the Environment (RIVM)	Adam Meijer et al
Curacao/CW-RIVM-19547/2021	EPI_ISL_1456451	Dutch COVID-19 response team	National Institute for Public Health and the Environment (RIVM)	Adam Meijer et al
Curacao/CW-RIVM-19548/2021	EPI_ISL_1456452	Dutch COVID-19 response team	National Institute for Public Health and the Environment (RIVM)	Adam Meijer et al
Curacao/CW-RIVM-19549/2021	EPI_ISL_1457573	Dutch COVID-19 response team	National Institute for Public Health and the Environment (RIVM)	Adam Meijer et al
Curacao/CW-RIVM-19550/2021	EPI_ISL_1456453	Dutch COVID-19 response team	National Institute for Public Health and the Environment (RIVM)	Adam Meijer et al
Curacao/CW-RIVM-19559/2021	EPI_ISL_1456454	Dutch COVID-19 response team	National Institute for Public Health and the Environment (RIVM)	Adam Meijer et al
Curacao/CW-RIVM-19560/2021	EPI_ISL_1456455	Dutch COVID-19 response team	National Institute for Public Health and the Environment (RIVM)	Adam Meijer et al
Curacao/CW-RIVM-19561/2021	EPI_ISL_1456456	Dutch COVID-19 response team	National Institute for Public Health and the Environment (RIVM)	Adam Meijer et al
Curacao/CW-RIVM-19562/2021	EPI_ISL_1456457	Dutch COVID-19 response team	National Institute for Public Health and the Environment (RIVM)	Adam Meijer et al
Curacao/CW-RIVM-19571/2021	EPI_ISL_1456461	Dutch COVID-19 response team	National Institute for Public Health and the Environment (RIVM)	Adam Meijer et al
Curacao/CW-RIVM-19572/2021	EPI_ISL_1456462	Dutch COVID-19 response team	National Institute for Public Health and the Environment (RIVM)	Adam Meijer et al
Curacao/CW-RIVM-19573/2021	EPI_ISL_1456463	Dutch COVID-19 response team	National Institute for Public Health and the Environment (RIVM)	Adam Meijer et al
Curacao/CW-RIVM-19574/2021	EPI_ISL_1456863	Dutch COVID-19 response team	National Institute for Public Health and the Environment (RIVM)	Adam Meijer et al
Curacao/CW-RIVM-19583/2021	EPI_ISL_1456465	Dutch COVID-19 response team	National Institute for Public Health and the Environment (RIVM)	Adam Meijer et al
Curacao/CW-RIVM-19584/2021	EPI_ISL_1456466	Dutch COVID-19 response team	National Institute for Public Health and the Environment (RIVM)	Adam Meijer et al
Curacao/CW-RIVM-19585/2021	EPI_ISL_1456867	Dutch COVID-19 response team	National Institute for Public Health and the Environment (RIVM)	Adam Meijer et al
Curacao/CW-RIVM-19586/2021	EPI_ISL_1456467	Dutch COVID-19 response team	National Institute for Public Health and the Environment (RIVM)	Adam Meijer et al
Curacao/CW-RIVM-19595/2021	EPI_ISL_1456469	Dutch COVID-19 response team	National Institute for Public Health and the Environment (RIVM)	Adam Meijer et al
Curacao/CW-RIVM-19596/2021	EPI_ISL_1456470	Dutch COVID-19 response team	National Institute for Public Health and the Environment (RIVM)	Adam Meijer et al
Curacao/CW-RIVM-19597/2021	EPI_ISL_1456870	Dutch COVID-19 response team	National Institute for Public Health and the Environment (RIVM)	Adam Meijer et al
Curacao/CW-RIVM-19598/2021	EPI_ISL_1456471	Dutch COVID-19 response team	National Institute for Public Health and the Environment (RIVM)	Adam Meijer et al
Curacao/CW-RIVM-19607/2021	EPI_ISL_1457641	Dutch COVID-19 response team	National Institute for Public Health and the Environment (RIVM)	Adam Meijer et al
Curacao/CW-RIVM-19608/2021	EPI_ISL_1456472	Dutch COVID-19 response team	National Institute for Public Health and the Environment (RIVM)	Adam Meijer et al
Curacao/CW-RIVM-19609/2021	EPI_ISL_1456473	Dutch COVID-19 response team	National Institute for Public Health and the Environment (RIVM)	Adam Meijer et al
Curacao/CW-RIVM-19610/2021	EPI_ISL_1456474	Dutch COVID-19 response team	National Institute for Public Health and the Environment (RIVM)	Adam Meijer et al
Curacao/CW-RIVM-19618/2021	EPI_ISL_1456475	Dutch COVID-19 response team	National Institute for Public Health and the Environment (RIVM)	Adam Meijer et al
Curacao/CW-RIVM-19619/2021	EPI_ISL_1456476	Dutch COVID-19 response team	National Institute for Public Health and the Environment (RIVM)	Adam Meijer et al
Curacao/CW-RIVM-19620/2021	EPI_ISL_1456477	Dutch COVID-19 response team	National Institute for Public Health and the Environment (RIVM)	Adam Meijer et al
Curacao/CW-RIVM-19630/2021	EPI_ISL_1456478	Dutch COVID-19 response team	National Institute for Public Health and the Environment (RIVM)	Adam Meijer et al
Curacao/CW-RIVM-19631/2021	EPI_ISL_1456479	Dutch COVID-19 response team	National Institute for Public Health and the Environment (RIVM)	Adam Meijer et al
Curacao/CW-RIVM-19632/2021	EPI_ISL_1456883	Dutch COVID-19 response team	National Institute for Public Health and the Environment (RIVM)	Adam Meijer et al
Curacao/CW-RIVM-21596/2021	EPI_ISL_1521065	Dutch COVID-19 response team	National Institute for Public Health and the Environment (RIVM)	Adam Meijer et al
Curacao/CW-RIVM-21597/2021	EPI_ISL_1521066	Dutch COVID-19 response team	National Institute for Public Health and the Environment (RIVM)	Adam Meijer et al
Curacao/CW-RIVM-21598/2021	EPI_ISL_1521067	Dutch COVID-19 response team	National Institute for Public Health and the Environment (RIVM)	Adam Meijer et al
Curacao/CW-RIVM-21599/2021	EPI_ISL_1522059	Dutch COVID-19 response team	National Institute for Public Health and the Environment (RIVM)	Adam Meijer et al
Curacao/CW-RIVM-21608/2021	EPI_ISL_1521068	Dutch COVID-19 response team	National Institute for Public Health and the Environment (RIVM)	Adam Meijer et al
Curacao/CW-RIVM-21609/2021	EPI_ISL_1522086	Dutch COVID-19 response team	National Institute for Public Health and the Environment (RIVM)	Adam Meijer et al
Curacao/CW-RIVM-21610/2021	EPI_ISL_1521069	Dutch COVID-19 response team	National Institute for Public Health and the Environment (RIVM)	Adam Meijer et al
Curacao/CW-RIVM-21611/2021	EPI_ISL_1521070	Dutch COVID-19 response team	National Institute for Public Health and the Environment (RIVM)	Adam Meijer et al
Curacao/CW-RIVM-21620/2021	EPI_ISL_1521071	Dutch COVID-19 response team	National Institute for Public Health and the Environment (RIVM)	Adam Meijer et al
Curacao/CW-RIVM-21621/2021	EPI_ISL_1521290	Dutch COVID-19 response team	National Institute for Public Health and the Environment (RIVM)	Adam Meijer et al
Curacao/CW-RIVM-21622/2021	EPI_ISL_1521072	Dutch COVID-19 response team	National Institute for Public Health and the Environment (RIVM)	Adam Meijer et al
Curacao/CW-RIVM-21623/2021	EPI_ISL_1521073	Dutch COVID-19 response team	National Institute for Public Health and the Environment (RIVM)	Adam Meijer et al
Curacao/CW-RIVM-21632/2021	EPI_ISL_1521074	Dutch COVID-19 response team	National Institute for Public Health and the Environment (RIVM)	Adam Meijer et al
Curacao/CW-RIVM-21633/2021	EPI_ISL_1521075	Dutch COVID-19 response team	National Institute for Public Health and the Environment (RIVM)	Adam Meijer et al
Curacao/CW-RIVM-21634/2021	EPI_ISL_1521076	Dutch COVID-19 response team	National Institute for Public Health and the Environment (RIVM)	Adam Meijer et al
Curacao/CW-RIVM-21635/2021	EPI_ISL_1521486	Dutch COVID-19 response team	National Institute for Public Health and the Environment (RIVM)	Adam Meijer et al
Curacao/CW-RIVM-21644/2021	EPI_ISL_1521490	Dutch COVID-19 response team	National Institute for Public Health and the Environment (RIVM)	Adam Meijer et al
Curacao/CW-RIVM-21645/2021	EPI_ISL_1521077	Dutch COVID-19 response team	National Institute for Public Health and the Environment (RIVM)	Adam Meijer et al
Curacao/CW-RIVM-21646/2021	EPI_ISL_1521078	Dutch COVID-19 response team	National Institute for Public Health and the Environment (RIVM)	Adam Meijer et al
Curacao/CW-RIVM-21656/2021	EPI_ISL_1521079	Dutch COVID-19 response team	National Institute for Public Health and the Environment (RIVM)	Adam Meijer et al
Curacao/CW-RIVM-21657/2021	EPI_ISL_1521080	Dutch COVID-19 response team	National Institute for Public Health and the Environment (RIVM)	Adam Meijer et al
Curacao/CW-RIVM-21658/2021	EPI_ISL_1521081	Dutch COVID-19 response team	National Institute for Public Health and the Environment (RIVM)	Adam Meijer et al
Curacao/CW-RIVM-21666/2021	EPI_ISL_1521083	Dutch COVID-19 response team	National Institute for Public Health and the Environment (RIVM)	Adam Meijer et al
Curacao/CW-RIVM-21667/2021	EPI_ISL_1521084	Dutch COVID-19 response team	National Institute for Public Health and the Environment (RIVM)	Adam Meijer et al
Curacao/CW-RIVM-21668/2021	EPI_ISL_1521085	Dutch COVID-19 response team	National Institute for Public Health and the Environment (RIVM)	Adam Meijer et al
Curacao/CW-RIVM-21669/2021	EPI_ISL_1521494	Dutch COVID-19 response team	National Institute for Public Health and the Environment (RIVM)	Adam Meijer et al
Curacao/CW-RIVM-21676/2021	EPI_ISL_1521086	Dutch COVID-19 response team	National Institute for Public Health and the Environment (RIVM)	Adam Meijer et al
Curacao/CW-RIVM-21677/2021	EPI_ISL_1521087	Dutch COVID-19 response team	National Institute for Public Health and the Environment (RIVM)	Adam Meijer et al
Curacao/CW-RIVM-21678/2021	EPI_ISL_1521496	Dutch COVID-19 response team	National Institute for Public Health and the Environment (RIVM)	Adam Meijer et al
Curacao/CW-RIVM-21679/2021	EPI_ISL_1521088	Dutch COVID-19 response team	National Institute for Public Health and the Environment (RIVM)	Adam Meijer et al
Curacao/CW-RIVM-21703/2020	EPI_ISL_1014579	Dutch COVID-19 response team	National Institute for Public Health and the Environment (RIVM)	Adam Meijer et al
Curacao/CW-RIVM-21704/2020	EPI_ISL_1014578	Dutch COVID-19 response team	National Institute for Public Health and the Environment (RIVM)	Adam Meijer et al
Curacao/CW-RIVM-21705/2020	EPI_ISL_1014577	Dutch COVID-19 response team	National Institute for Public Health and the Environment (RIVM)	Adam Meijer et al
Curacao/CW-RIVM-21706/2020	EPI_ISL_1014576	Dutch COVID-19 response team	National Institute for Public Health and the Environment (RIVM)	Adam Meijer et al
Curacao/CW-RIVM-21707/2020	EPI_ISL_1014575	Dutch COVID-19 response team	National Institute for Public Health and the Environment (RIVM)	Adam Meijer et al
Curacao/CW-RIVM-21708/2020	EPI_ISL_1014574	Dutch COVID-19 response team	National Institute for Public Health and the Environment (RIVM)	Adam Meijer et al
Curacao/CW-RIVM-21709/2020	EPI_ISL_1014573	Dutch COVID-19 response team	National Institute for Public Health and the Environment (RIVM)	Adam Meijer et al
Curacao/CW-RIVM-21710/2020	EPI_ISL_1014572	Dutch COVID-19 response team	National Institute for Public Health and the Environment (RIVM)	Adam Meijer et al
Curacao/CW-RIVM-21711/2020	EPI_ISL_1014571	Dutch COVID-19 response team	National Institute for Public Health and the Environment (RIVM)	Adam Meijer et al
Curacao/CW-RIVM-21712/2020	EPI_ISL_1014570	Dutch COVID-19 response team	National Institute for Public Health and the Environment (RIVM)	Adam Meijer et al
Curacao/CW-RIVM-21713/2020	EPI_ISL_1014569	Dutch COVID-19 response team	National Institute for Public Health and the Environment (RIVM)	Adam Meijer et al
Curacao/CW-RIVM-21714/2020	EPI_ISL_1014568	Dutch COVID-19 response team	National Institute for Public Health and the Environment (RIVM)	Adam Meijer et al
Curacao/CW-RIVM-21715/2020	EPI_ISL_1014567	Dutch COVID-19 response team	National Institute for Public Health and the Environment (RIVM)	Adam Meijer et al
Curacao/CW-RIVM-21716/2020	EPI_ISL_1014566	Dutch COVID-19 response team	National Institute for Public Health and the Environment (RIVM)	Adam Meijer et al
Curacao/CW-RIVM-21717/2020	EPI_ISL_1014565	Dutch COVID-19 response team	National Institute for Public Health and the Environment (RIVM)	Adam Meijer et al
Curacao/CW-RIVM-21718/2020	EPI_ISL_1014564	Dutch COVID-19 response team	National Institute for Public Health and the Environment (RIVM)	Adam Meijer et al
Curacao/CW-RIVM-21719/2020	EPI_ISL_1014563	Dutch COVID-19 response team	National Institute for Public Health and the Environment (RIVM)	Adam Meijer et al
Curacao/CW-RIVM-21720/2020	EPI_ISL_1014562	Dutch COVID-19 response team	National Institute for Public Health and the Environment (RIVM)	Adam Meijer et al
Curacao/CW-RIVM-21721/2020	EPI_ISL_1014561	Dutch COVID-19 response team	National Institute for Public Health and the Environment (RIVM)	Adam Meijer et al
Curacao/CW-RIVM-21722/2020	EPI_ISL_1014560	Dutch COVID-19 response team	National Institute for Public Health and the Environment (RIVM)	Adam Meijer et al
Curacao/CW-RIVM-21723/2020	EPI_ISL_1014559	Dutch COVID-19 response team	National Institute for Public Health and the Environment (RIVM)	Adam Meijer et al
Curacao/CW-RIVM-21725/2020	EPI_ISL_1014558	Dutch COVID-19 response team	National Institute for Public Health and the Environment (RIVM)	Adam Meijer et al
Curacao/CW-RIVM-21726/2020	EPI_ISL_1014557	Dutch COVID-19 response team	National Institute for Public Health and the Environment (RIVM)	Adam Meijer et al
Curacao/CW-RIVM-21727/2020	EPI_ISL_1014556	Dutch COVID-19 response team	National Institute for Public Health and the Environment (RIVM)	Adam Meijer et al
Curacao/CW-RIVM-21728/2020	EPI_ISL_1014555	Dutch COVID-19 response team	National Institute for Public Health and the Environment (RIVM)	Adam Meijer et al
Curacao/CW-RIVM-21729/2020	EPI_ISL_1014554	Dutch COVID-19 response team	National Institute for Public Health and the Environment (RIVM)	Adam Meijer et al
Curacao/CW-RIVM-21730/2020	EPI_ISL_1014553	Dutch COVID-19 response team	National Institute for Public Health and the Environment (RIVM)	Adam Meijer et al
Curacao/CW-RIVM-21731/2020	EPI_ISL_1014552	Dutch COVID-19 response team	National Institute for Public Health and the Environment (RIVM)	Adam Meijer et al
Curacao/CW-RIVM-21732/2020	EPI_ISL_1014551	Dutch COVID-19 response team	National Institute for Public Health and the Environment (RIVM)	Adam Meijer et al
Curacao/CW-RIVM-21733/2020	EPI_ISL_1014550	Dutch COVID-19 response team	National Institute for Public Health and the Environment (RIVM)	Adam Meijer et al
Curacao/CW-RIVM-21734/2020	EPI_ISL_1014549	Dutch COVID-19 response team	National Institute for Public Health and the Environment (RIVM)	Adam Meijer et al
Cyprus/001/2020	EPI_ISL_463741	Department of Molecular Virology, Cyprus Institute of Neurology and Genetics	Department of Molecular Virology, Cyprus Institute of Neurology and Genetics	Jan Richter et al
Cyprus/002/2020	EPI_ISL_463742	Department of Molecular Virology, Cyprus Institute of Neurology and Genetics	Department of Molecular Virology, Cyprus Institute of Neurology and Genetics	Jan Richter et al
Cyprus/003/2020	EPI_ISL_463743	Department of Molecular Virology, Cyprus Institute of Neurology and Genetics	Department of Molecular Virology, Cyprus Institute of Neurology and Genetics	Jan Richter et al
Cyprus/004/2020	EPI_ISL_463744	Department of Molecular Virology, Cyprus Institute of Neurology and Genetics	Department of Molecular Virology, Cyprus Institute of Neurology and Genetics	Jan Richter et al
Cyprus/005/2020	EPI_ISL_463745	Department of Molecular Virology, Cyprus Institute of Neurology and Genetics	Department of Molecular Virology, Cyprus Institute of Neurology and Genetics	Jan Richter et al
Cyprus/006/2020	EPI_ISL_463746	Department of Molecular Virology, Cyprus Institute of Neurology and Genetics	Department of Molecular Virology, Cyprus Institute of Neurology and Genetics	Jan Richter et al
Cyprus/007/2020	EPI_ISL_463747	Department of Molecular Virology, Cyprus Institute of Neurology and Genetics	Department of Molecular Virology, Cyprus Institute of Neurology and Genetics	Jan Richter et al
Cyprus/008/2020	EPI_ISL_463748	Department of Molecular Virology, Cyprus Institute of Neurology and Genetics	Department of Molecular Virology, Cyprus Institute of Neurology and Genetics	Jan Richter et al
Cyprus/Cy023356/2020	EPI_ISL_1164626	Department of Molecular Virology, Cyprus Institute of Neurology and Genetics	Department of Molecular Virology, Cyprus Institute of Neurology and Genetics	Jan Richter et al
Cyprus/Cy025715/2020	EPI_ISL_1164627	Department of Molecular Virology, Cyprus Institute of Neurology and Genetics	Department of Molecular Virology, Cyprus Institute of Neurology and Genetics	Jan Richter et al
Cyprus/Cy031666/2020	EPI_ISL_1164628	Department of Molecular Virology, Cyprus Institute of Neurology and Genetics	Department of Molecular Virology, Cyprus Institute of Neurology and Genetics	Jan Richter et al
Cyprus/Cy038919/2020	EPI_ISL_1164629	Department of Molecular Virology, Cyprus Institute of Neurology and Genetics	Department of Molecular Virology, Cyprus Institute of Neurology and Genetics	Jan Richter et al
Cyprus/Cy040694/2020	EPI_ISL_1164630	Department of Molecular Virology, Cyprus Institute of Neurology and Genetics	Department of Molecular Virology, Cyprus Institute of Neurology and Genetics	Jan Richter et al
Cyprus/Cy040989/2020	EPI_ISL_1164631	Department of Molecular Virology, Cyprus Institute of Neurology and Genetics	Department of Molecular Virology, Cyprus Institute of Neurology and Genetics	Jan Richter et al
Cyprus/Cy042049/2020	EPI_ISL_1164632	Department of Molecular Virology, Cyprus Institute of Neurology and Genetics	Department of Molecular Virology, Cyprus Institute of Neurology and Genetics	Jan Richter et al
Cyprus/Cy043452/2020	EPI_ISL_1164633	Department of Molecular Virology, Cyprus Institute of Neurology and Genetics	Department of Molecular Virology, Cyprus Institute of Neurology and Genetics	Jan Richter et al
Cyprus/Cy044290/2020	EPI_ISL_1164634	Department of Molecular Virology, Cyprus Institute of Neurology and Genetics	Department of Molecular Virology, Cyprus Institute of Neurology and Genetics	Jan Richter et al
Cyprus/Cy046280/2020	EPI_ISL_1164635	Department of Molecular Virology, Cyprus Institute of Neurology and Genetics	Department of Molecular Virology, Cyprus Institute of Neurology and Genetics	Jan Richter et al
Cyprus/Cy046715/2020	EPI_ISL_1164636	Department of Molecular Virology, Cyprus Institute of Neurology and Genetics	Department of Molecular Virology, Cyprus Institute of Neurology and Genetics	Jan Richter et al
Cyprus/Cy046999/2020	EPI_ISL_1164637	Department of Molecular Virology, Cyprus Institute of Neurology and Genetics	Department of Molecular Virology, Cyprus Institute of Neurology and Genetics	Jan Richter et al
Cyprus/Cy047269/2020	EPI_ISL_1164638	Department of Molecular Virology, Cyprus Institute of Neurology and Genetics	Department of Molecular Virology, Cyprus Institute of Neurology and Genetics	Jan Richter et al
Cyprus/Cy047683/2020	EPI_ISL_1164639	Department of Molecular Virology, Cyprus Institute of Neurology and Genetics	Department of Molecular Virology, Cyprus Institute of Neurology and Genetics	Jan Richter et al
Cyprus/Cy048406/2020	EPI_ISL_1164640	Department of Molecular Virology, Cyprus Institute of Neurology and Genetics	Department of Molecular Virology, Cyprus Institute of Neurology and Genetics	Jan Richter et al
Cyprus/Cy048549/2020	EPI_ISL_1164641	Department of Molecular Virology, Cyprus Institute of Neurology and Genetics	Department of Molecular Virology, Cyprus Institute of Neurology and Genetics	Jan Richter et al
Cyprus/Cy048646/2020	EPI_ISL_1164642	Department of Molecular Virology, Cyprus Institute of Neurology and Genetics	Department of Molecular Virology, Cyprus Institute of Neurology and Genetics	Jan Richter et al
Cyprus/Cy049004/2020	EPI_ISL_1164643	Department of Molecular Virology, Cyprus Institute of Neurology and Genetics	Department of Molecular Virology, Cyprus Institute of Neurology and Genetics	Jan Richter et al
Cyprus/Cy049848/2020	EPI_ISL_1164644	Department of Molecular Virology, Cyprus Institute of Neurology and Genetics	Department of Molecular Virology, Cyprus Institute of Neurology and Genetics	Jan Richter et al
Cyprus/Cy050006/2020	EPI_ISL_1164645	Department of Molecular Virology, Cyprus Institute of Neurology and Genetics	Department of Molecular Virology, Cyprus Institute of Neurology and Genetics	Jan Richter et al
Cyprus/Cy050465/2020	EPI_ISL_1164646	Department of Molecular Virology, Cyprus Institute of Neurology and Genetics	Department of Molecular Virology, Cyprus Institute of Neurology and Genetics	Jan Richter et al
Cyprus/Cy050763/2020	EPI_ISL_1164647	Department of Molecular Virology, Cyprus Institute of Neurology and Genetics	Department of Molecular Virology, Cyprus Institute of Neurology and Genetics	Jan Richter et al
Cyprus/Cy052306/2020	EPI_ISL_1164648	Department of Molecular Virology, Cyprus Institute of Neurology and Genetics	Department of Molecular Virology, Cyprus Institute of Neurology and Genetics	Jan Richter et al
Cyprus/Cy052645/2020	EPI_ISL_1164649	Department of Molecular Virology, Cyprus Institute of Neurology and Genetics	Department of Molecular Virology, Cyprus Institute of Neurology and Genetics	Jan Richter et al
Cyprus/Cy054366/2020	EPI_ISL_1164650	Department of Molecular Virology, Cyprus Institute of Neurology and Genetics	Department of Molecular Virology, Cyprus Institute of Neurology and Genetics	Jan Richter et al
Cyprus/Cy057425/2020	EPI_ISL_1164651	Department of Molecular Virology, Cyprus Institute of Neurology and Genetics	Department of Molecular Virology, Cyprus Institute of Neurology and Genetics	Jan Richter et al
Cyprus/Cy058549/2020	EPI_ISL_1164652	Department of Molecular Virology, Cyprus Institute of Neurology and Genetics	Department of Molecular Virology, Cyprus Institute of Neurology and Genetics	Jan Richter et al
Cyprus/Cy059149/2020	EPI_ISL_1164653	Department of Molecular Virology, Cyprus Institute of Neurology and Genetics	Department of Molecular Virology, Cyprus Institute of Neurology and Genetics	Jan Richter et al
Cyprus/Cy059466/2020	EPI_ISL_1164654	Department of Molecular Virology, Cyprus Institute of Neurology and Genetics	Department of Molecular Virology, Cyprus Institute of Neurology and Genetics	Jan Richter et al
Cyprus/Cy060577/2020	EPI_ISL_1164656	Department of Molecular Virology, Cyprus Institute of Neurology and Genetics	Department of Molecular Virology, Cyprus Institute of Neurology and Genetics	Jan Richter et al
Cyprus/Cy061494/2020	EPI_ISL_1164657	Department of Molecular Virology, Cyprus Institute of Neurology and Genetics	Department of Molecular Virology, Cyprus Institute of Neurology and Genetics	Jan Richter et al
Cyprus/Cy061981/2020	EPI_ISL_1164658	Department of Molecular Virology, Cyprus Institute of Neurology and Genetics	Department of Molecular Virology, Cyprus Institute of Neurology and Genetics	Jan Richter et al
Cyprus/Cy062044/2020	EPI_ISL_1164659	Department of Molecular Virology, Cyprus Institute of Neurology and Genetics	Department of Molecular Virology, Cyprus Institute of Neurology and Genetics	Jan Richter et al
Cyprus/Cy063414/2020	EPI_ISL_1164660	Department of Molecular Virology, Cyprus Institute of Neurology and Genetics	Department of Molecular Virology, Cyprus Institute of Neurology and Genetics	Jan Richter et al
Cyprus/Cy063870/2020	EPI_ISL_1164661	Department of Molecular Virology, Cyprus Institute of Neurology and Genetics	Department of Molecular Virology, Cyprus Institute of Neurology and Genetics	Jan Richter et al
Cyprus/Cy063912/2020	EPI_ISL_1164662	Department of Molecular Virology, Cyprus Institute of Neurology and Genetics	Department of Molecular Virology, Cyprus Institute of Neurology and Genetics	Jan Richter et al
Cyprus/Cy064158/2020	EPI_ISL_1164663	Department of Molecular Virology, Cyprus Institute of Neurology and Genetics	Department of Molecular Virology, Cyprus Institute of Neurology and Genetics	Jan Richter et al
Cyprus/Cy064382/2020	EPI_ISL_1164664	Department of Molecular Virology, Cyprus Institute of Neurology and Genetics	Department of Molecular Virology, Cyprus Institute of Neurology and Genetics	Jan Richter et al
Cyprus/Cy064710/2020	EPI_ISL_1164665	Department of Molecular Virology, Cyprus Institute of Neurology and Genetics	Department of Molecular Virology, Cyprus Institute of Neurology and Genetics	Jan Richter et al
Cyprus/Cy065522/2020	EPI_ISL_1164666	Department of Molecular Virology, Cyprus Institute of Neurology and Genetics	Department of Molecular Virology, Cyprus Institute of Neurology and Genetics	Jan Richter et al
Cyprus/Cy066267/2020	EPI_ISL_1164667	Department of Molecular Virology, Cyprus Institute of Neurology and Genetics	Department of Molecular Virology, Cyprus Institute of Neurology and Genetics	Jan Richter et al
Cyprus/Cy066592/2020	EPI_ISL_1164668	Department of Molecular Virology, Cyprus Institute of Neurology and Genetics	Department of Molecular Virology, Cyprus Institute of Neurology and Genetics	Jan Richter et al
Cyprus/Cy066947/2020	EPI_ISL_1164669	Department of Molecular Virology, Cyprus Institute of Neurology and Genetics	Department of Molecular Virology, Cyprus Institute of Neurology and Genetics	Jan Richter et al
Cyprus/Cy068059/2020	EPI_ISL_1164670	Department of Molecular Virology, Cyprus Institute of Neurology and Genetics	Department of Molecular Virology, Cyprus Institute of Neurology and Genetics	Jan Richter et al
Cyprus/Cy069343/2020	EPI_ISL_1164671	Department of Molecular Virology, Cyprus Institute of Neurology and Genetics	Department of Molecular Virology, Cyprus Institute of Neurology and Genetics	Jan Richter et al
Cyprus/Cy070538/2020	EPI_ISL_1164672	Department of Molecular Virology, Cyprus Institute of Neurology and Genetics	Department of Molecular Virology, Cyprus Institute of Neurology and Genetics	Jan Richter et al
Cyprus/Cy071946/2020	EPI_ISL_1164673	Department of Molecular Virology, Cyprus Institute of Neurology and Genetics	Department of Molecular Virology, Cyprus Institute of Neurology and Genetics	Jan Richter et al
Cyprus/Cy072806/2020	EPI_ISL_1164674	Department of Molecular Virology, Cyprus Institute of Neurology and Genetics	Department of Molecular Virology, Cyprus Institute of Neurology and Genetics	Jan Richter et al
Cyprus/Cy073821/2020	EPI_ISL_1164675	Department of Molecular Virology, Cyprus Institute of Neurology and Genetics	Department of Molecular Virology, Cyprus Institute of Neurology and Genetics	Jan Richter et al
Cyprus/Cy074938/2020	EPI_ISL_1164676	Department of Molecular Virology, Cyprus Institute of Neurology and Genetics	Department of Molecular Virology, Cyprus Institute of Neurology and Genetics	Jan Richter et al
Cyprus/Cy075893/2020	EPI_ISL_1164677	Department of Molecular Virology, Cyprus Institute of Neurology and Genetics	Department of Molecular Virology, Cyprus Institute of Neurology and Genetics	Jan Richter et al
Cyprus/Cy076701/2020	EPI_ISL_1164678	Department of Molecular Virology, Cyprus Institute of Neurology and Genetics	Department of Molecular Virology, Cyprus Institute of Neurology and Genetics	Jan Richter et al
Cyprus/Cy078012/2020	EPI_ISL_1164679	Department of Molecular Virology, Cyprus Institute of Neurology and Genetics	Department of Molecular Virology, Cyprus Institute of Neurology and Genetics	Jan Richter et al
Cyprus/Cy078751/2020	EPI_ISL_1164680	Department of Molecular Virology, Cyprus Institute of Neurology and Genetics	Department of Molecular Virology, Cyprus Institute of Neurology and Genetics	Jan Richter et al
Cyprus/Cy080259/2020	EPI_ISL_1164681	Department of Molecular Virology, Cyprus Institute of Neurology and Genetics	Department of Molecular Virology, Cyprus Institute of Neurology and Genetics	Jan Richter et al
Cyprus/Cy081512/2020	EPI_ISL_1164682	Department of Molecular Virology, Cyprus Institute of Neurology and Genetics	Department of Molecular Virology, Cyprus Institute of Neurology and Genetics	Jan Richter et al
Cyprus/Cy082780/2020	EPI_ISL_1164683	Department of Molecular Virology, Cyprus Institute of Neurology and Genetics	Department of Molecular Virology, Cyprus Institute of Neurology and Genetics	Jan Richter et al
Cyprus/Cy083388/2020	EPI_ISL_1164684	Department of Molecular Virology, Cyprus Institute of Neurology and Genetics	Department of Molecular Virology, Cyprus Institute of Neurology and Genetics	Jan Richter et al
Cyprus/Cy084662/2020	EPI_ISL_1164685	Department of Molecular Virology, Cyprus Institute of Neurology and Genetics	Department of Molecular Virology, Cyprus Institute of Neurology and Genetics	Jan Richter et al
Cyprus/Cy086241/2020	EPI_ISL_1164686	Department of Molecular Virology, Cyprus Institute of Neurology and Genetics	Department of Molecular Virology, Cyprus Institute of Neurology and Genetics	Jan Richter et al
Cyprus/Cy088099/2020	EPI_ISL_1164687	Department of Molecular Virology, Cyprus Institute of Neurology and Genetics	Department of Molecular Virology, Cyprus Institute of Neurology and Genetics	Jan Richter et al
Cyprus/Cy089235/2020	EPI_ISL_1164688	Department of Molecular Virology, Cyprus Institute of Neurology and Genetics	Department of Molecular Virology, Cyprus Institute of Neurology and Genetics	Jan Richter et al
Cyprus/Cy089926/2020	EPI_ISL_1164689	Department of Molecular Virology, Cyprus Institute of Neurology and Genetics	Department of Molecular Virology, Cyprus Institute of Neurology and Genetics	Jan Richter et al
Cyprus/Cy090546/2020	EPI_ISL_1164690	Department of Molecular Virology, Cyprus Institute of Neurology and Genetics	Department of Molecular Virology, Cyprus Institute of Neurology and Genetics	Jan Richter et al
Cyprus/Cy092137/2020	EPI_ISL_1164691	Department of Molecular Virology, Cyprus Institute of Neurology and Genetics	Department of Molecular Virology, Cyprus Institute of Neurology and Genetics	Jan Richter et al
Cyprus/Cy093529/2020	EPI_ISL_1164692	Department of Molecular Virology, Cyprus Institute of Neurology and Genetics	Department of Molecular Virology, Cyprus Institute of Neurology and Genetics	Jan Richter et al
Cyprus/Cy095281/2020	EPI_ISL_1164693	Department of Molecular Virology, Cyprus Institute of Neurology and Genetics	Department of Molecular Virology, Cyprus Institute of Neurology and Genetics	Jan Richter et al
Cyprus/Cy095857/2020	EPI_ISL_1164694	Department of Molecular Virology, Cyprus Institute of Neurology and Genetics	Department of Molecular Virology, Cyprus Institute of Neurology and Genetics	Jan Richter et al
Cyprus/Cy097095/2020	EPI_ISL_1164695	Department of Molecular Virology, Cyprus Institute of Neurology and Genetics	Department of Molecular Virology, Cyprus Institute of Neurology and Genetics	Jan Richter et al
Cyprus/Cy098242/2020	EPI_ISL_1164696	Department of Molecular Virology, Cyprus Institute of Neurology and Genetics	Department of Molecular Virology, Cyprus Institute of Neurology and Genetics	Jan Richter et al
Cyprus/Cy098516/2020	EPI_ISL_1164697	Department of Molecular Virology, Cyprus Institute of Neurology and Genetics	Department of Molecular Virology, Cyprus Institute of Neurology and Genetics	Jan Richter et al
Cyprus/Cy099835/2020	EPI_ISL_1164698	Department of Molecular Virology, Cyprus Institute of Neurology and Genetics	Department of Molecular Virology, Cyprus Institute of Neurology and Genetics	Jan Richter et al
Cyprus/Cy144057/2020	EPI_ISL_1164699	Department of Molecular Virology, Cyprus Institute of Neurology and Genetics	Department of Molecular Virology, Cyprus Institute of Neurology and Genetics	Jan Richter et al
Cyprus/Cy144086/2020	EPI_ISL_1164700	Department of Molecular Virology, Cyprus Institute of Neurology and Genetics	Department of Molecular Virology, Cyprus Institute of Neurology and Genetics	Jan Richter et al
Cyprus/Cy144110/2020	EPI_ISL_1164701	Department of Molecular Virology, Cyprus Institute of Neurology and Genetics	Department of Molecular Virology, Cyprus Institute of Neurology and Genetics	Jan Richter et al
Cyprus/Cy144135/2020	EPI_ISL_1164702	Department of Molecular Virology, Cyprus Institute of Neurology and Genetics	Department of Molecular Virology, Cyprus Institute of Neurology and Genetics	Jan Richter et al
Cyprus/Cy144141/2020	EPI_ISL_1164703	Department of Molecular Virology, Cyprus Institute of Neurology and Genetics	Department of Molecular Virology, Cyprus Institute of Neurology and Genetics	Jan Richter et al
Cyprus/Cy144625/2020	EPI_ISL_1164704	Department of Molecular Virology, Cyprus Institute of Neurology and Genetics	Department of Molecular Virology, Cyprus Institute of Neurology and Genetics	Jan Richter et al
Cyprus/Cy144627/2020	EPI_ISL_1164705	Department of Molecular Virology, Cyprus Institute of Neurology and Genetics	Department of Molecular Virology, Cyprus Institute of Neurology and Genetics	Jan Richter et al
Cyprus/Cy144631/2020	EPI_ISL_1164706	Department of Molecular Virology, Cyprus Institute of Neurology and Genetics	Department of Molecular Virology, Cyprus Institute of Neurology and Genetics	Jan Richter et al
Cyprus/Cy144632/2020	EPI_ISL_1164707	Department of Molecular Virology, Cyprus Institute of Neurology and Genetics	Department of Molecular Virology, Cyprus Institute of Neurology and Genetics	Jan Richter et al
Cyprus/Cy144633/2020	EPI_ISL_1164708	Department of Molecular Virology, Cyprus Institute of Neurology and Genetics	Department of Molecular Virology, Cyprus Institute of Neurology and Genetics	Jan Richter et al
Cyprus/Cy144962/2020	EPI_ISL_1164709	Department of Molecular Virology, Cyprus Institute of Neurology and Genetics	Department of Molecular Virology, Cyprus Institute of Neurology and Genetics	Jan Richter et al
Cyprus/Cy144969/2020	EPI_ISL_1164710	Department of Molecular Virology, Cyprus Institute of Neurology and Genetics	Department of Molecular Virology, Cyprus Institute of Neurology and Genetics	Jan Richter et al
Cyprus/Cy144970/2020	EPI_ISL_1164711	Department of Molecular Virology, Cyprus Institute of Neurology and Genetics	Department of Molecular Virology, Cyprus Institute of Neurology and Genetics	Jan Richter et al
Cyprus/Cy144983/2020	EPI_ISL_1164712	Department of Molecular Virology, Cyprus Institute of Neurology and Genetics	Department of Molecular Virology, Cyprus Institute of Neurology and Genetics	Jan Richter et al
Cyprus/Cy145156/2020	EPI_ISL_1164713	Department of Molecular Virology, Cyprus Institute of Neurology and Genetics	Department of Molecular Virology, Cyprus Institute of Neurology and Genetics	Jan Richter et al
Cyprus/Cy145160/2020	EPI_ISL_1164714	Department of Molecular Virology, Cyprus Institute of Neurology and Genetics	Department of Molecular Virology, Cyprus Institute of Neurology and Genetics	Jan Richter et al
Cyprus/Cy145227/2020	EPI_ISL_1164715	Department of Molecular Virology, Cyprus Institute of Neurology and Genetics	Department of Molecular Virology, Cyprus Institute of Neurology and Genetics	Jan Richter et al
Cyprus/Cy145239/2020	EPI_ISL_1164716	Department of Molecular Virology, Cyprus Institute of Neurology and Genetics	Department of Molecular Virology, Cyprus Institute of Neurology and Genetics	Jan Richter et al
Cyprus/Cy145255/2020	EPI_ISL_1164717	Department of Molecular Virology, Cyprus Institute of Neurology and Genetics	Department of Molecular Virology, Cyprus Institute of Neurology and Genetics	Jan Richter et al
Cyprus/Cy145337/2020	EPI_ISL_1164718	Department of Molecular Virology, Cyprus Institute of Neurology and Genetics	Department of Molecular Virology, Cyprus Institute of Neurology and Genetics	Jan Richter et al
Cyprus/Cy145363/2020	EPI_ISL_1164719	Department of Molecular Virology, Cyprus Institute of Neurology and Genetics	Department of Molecular Virology, Cyprus Institute of Neurology and Genetics	Jan Richter et al
Cyprus/Cy145374/2020	EPI_ISL_1164720	Department of Molecular Virology, Cyprus Institute of Neurology and Genetics	Department of Molecular Virology, Cyprus Institute of Neurology and Genetics	Jan Richter et al
Cyprus/Cy145703/2020	EPI_ISL_1164721	Department of Molecular Virology, Cyprus Institute of Neurology and Genetics	Department of Molecular Virology, Cyprus Institute of Neurology and Genetics	Jan Richter et al
Cyprus/Cy145706/2020	EPI_ISL_1164722	Department of Molecular Virology, Cyprus Institute of Neurology and Genetics	Department of Molecular Virology, Cyprus Institute of Neurology and Genetics	Jan Richter et al
Cyprus/Cy145731/2020	EPI_ISL_1164723	Department of Molecular Virology, Cyprus Institute of Neurology and Genetics	Department of Molecular Virology, Cyprus Institute of Neurology and Genetics	Jan Richter et al
Cyprus/Cy145738/2020	EPI_ISL_1164724	Department of Molecular Virology, Cyprus Institute of Neurology and Genetics	Department of Molecular Virology, Cyprus Institute of Neurology and Genetics	Jan Richter et al
Cyprus/Cy145846/2020	EPI_ISL_1164725	Department of Molecular Virology, Cyprus Institute of Neurology and Genetics	Department of Molecular Virology, Cyprus Institute of Neurology and Genetics	Jan Richter et al
Cyprus/Cy145886/2020	EPI_ISL_1164726	Department of Molecular Virology, Cyprus Institute of Neurology and Genetics	Department of Molecular Virology, Cyprus Institute of Neurology and Genetics	Jan Richter et al
Cyprus/Cy145889/2020	EPI_ISL_1164727	Department of Molecular Virology, Cyprus Institute of Neurology and Genetics	Department of Molecular Virology, Cyprus Institute of Neurology and Genetics	Jan Richter et al
Cyprus/Cy164483/2021	EPI_ISL_1164728	Department of Molecular Virology, Cyprus Institute of Neurology and Genetics	Department of Molecular Virology, Cyprus Institute of Neurology and Genetics	Jan Richter et al
Cyprus/Cy164625/2021	EPI_ISL_1164730	Department of Molecular Virology, Cyprus Institute of Neurology and Genetics	Department of Molecular Virology, Cyprus Institute of Neurology and Genetics	Jan Richter et al
Cyprus/Cy164692/2021	EPI_ISL_1164731	Department of Molecular Virology, Cyprus Institute of Neurology and Genetics	Department of Molecular Virology, Cyprus Institute of Neurology and Genetics	Jan Richter et al
Cyprus/Cy164750/2021	EPI_ISL_1164729	Department of Molecular Virology, Cyprus Institute of Neurology and Genetics	Department of Molecular Virology, Cyprus Institute of Neurology and Genetics	Jan Richter et al
Cyprus/Cy164954/2021	EPI_ISL_1164732	Department of Molecular Virology, Cyprus Institute of Neurology and Genetics	Department of Molecular Virology, Cyprus Institute of Neurology and Genetics	Jan Richter et al
Cyprus/Cy164971/2021	EPI_ISL_1164733	Department of Molecular Virology, Cyprus Institute of Neurology and Genetics	Department of Molecular Virology, Cyprus Institute of Neurology and Genetics	Jan Richter et al
Cyprus/Cy165008/2021	EPI_ISL_1164734	Department of Molecular Virology, Cyprus Institute of Neurology and Genetics	Department of Molecular Virology, Cyprus Institute of Neurology and Genetics	Jan Richter et al
Cyprus/Cy165070/2021	EPI_ISL_1164735	Department of Molecular Virology, Cyprus Institute of Neurology and Genetics	Department of Molecular Virology, Cyprus Institute of Neurology and Genetics	Jan Richter et al
Cyprus/Cy165396/2021	EPI_ISL_1164736	Department of Molecular Virology, Cyprus Institute of Neurology and Genetics	Department of Molecular Virology, Cyprus Institute of Neurology and Genetics	Jan Richter et al
Cyprus/Cy165453/2021	EPI_ISL_1164737	Department of Molecular Virology, Cyprus Institute of Neurology and Genetics	Department of Molecular Virology, Cyprus Institute of Neurology and Genetics	Jan Richter et al
Cyprus/Cy165548/2021	EPI_ISL_1164738	Department of Molecular Virology, Cyprus Institute of Neurology and Genetics	Department of Molecular Virology, Cyprus Institute of Neurology and Genetics	Jan Richter et al
Cyprus/Cy165683/2021	EPI_ISL_1164739	Department of Molecular Virology, Cyprus Institute of Neurology and Genetics	Department of Molecular Virology, Cyprus Institute of Neurology and Genetics	Jan Richter et al
Cyprus/Cy166120/2021	EPI_ISL_1164740	Department of Molecular Virology, Cyprus Institute of Neurology and Genetics	Department of Molecular Virology, Cyprus Institute of Neurology and Genetics	Jan Richter et al
Cyprus/Cy166194/2021	EPI_ISL_1164741	Department of Molecular Virology, Cyprus Institute of Neurology and Genetics	Department of Molecular Virology, Cyprus Institute of Neurology and Genetics	Jan Richter et al
Cyprus/Cy166472/2021	EPI_ISL_1164742	Department of Molecular Virology, Cyprus Institute of Neurology and Genetics	Department of Molecular Virology, Cyprus Institute of Neurology and Genetics	Jan Richter et al
Cyprus/Cy166477/2021	EPI_ISL_1164743	Department of Molecular Virology, Cyprus Institute of Neurology and Genetics	Department of Molecular Virology, Cyprus Institute of Neurology and Genetics	Jan Richter et al
Cyprus/Cy166612/2021	EPI_ISL_1164744	Department of Molecular Virology, Cyprus Institute of Neurology and Genetics	Department of Molecular Virology, Cyprus Institute of Neurology and Genetics	Jan Richter et al
Cyprus/Cy166620/2021	EPI_ISL_1164745	Department of Molecular Virology, Cyprus Institute of Neurology and Genetics	Department of Molecular Virology, Cyprus Institute of Neurology and Genetics	Jan Richter et al
Cyprus/Cy167120/2021	EPI_ISL_1164746	Department of Molecular Virology, Cyprus Institute of Neurology and Genetics	Department of Molecular Virology, Cyprus Institute of Neurology and Genetics	Jan Richter et al
Cyprus/Cy167189/2021	EPI_ISL_1164747	Department of Molecular Virology, Cyprus Institute of Neurology and Genetics	Department of Molecular Virology, Cyprus Institute of Neurology and Genetics	Jan Richter et al
Cyprus/Cy167319/2021	EPI_ISL_1164748	Department of Molecular Virology, Cyprus Institute of Neurology and Genetics	Department of Molecular Virology, Cyprus Institute of Neurology and Genetics	Jan Richter et al
Cyprus/Cy167381/2021	EPI_ISL_1164749	Department of Molecular Virology, Cyprus Institute of Neurology and Genetics	Department of Molecular Virology, Cyprus Institute of Neurology and Genetics	Jan Richter et al
Cyprus/Cy167396/2021	EPI_ISL_1164750	Department of Molecular Virology, Cyprus Institute of Neurology and Genetics	Department of Molecular Virology, Cyprus Institute of Neurology and Genetics	Jan Richter et al
Cyprus/Cy167425/2021	EPI_ISL_1164751	Department of Molecular Virology, Cyprus Institute of Neurology and Genetics	Department of Molecular Virology, Cyprus Institute of Neurology and Genetics	Jan Richter et al
CzechRepublic/1149/2021	EPI_ISL_1420787	CMBG FN Brno	CMBG FN Brno	Bezdicek M. et al
CzechRepublic/1368/2021	EPI_ISL_1392801	CMBG FN Brno	CMBG FN Brno	Bezdicek M. et al
CzechRepublic/1381/2021	EPI_ISL_1392802	CMBG FN Brno	CMBG FN Brno	Bezdicek M. et al
CzechRepublic/1408/2021	EPI_ISL_1392803	CMBG FN Brno	CMBG FN Brno	Bezdicek M. et al
CzechRepublic/1476/2021	EPI_ISL_1392804	CMBG FN Brno	CMBG FN Brno	Bezdicek M. et al
CzechRepublic/166112/2021	EPI_ISL_1465476	Institute of Molecular and Translational Medicine / Laboratory of Experimental Medicine, Faculty of Medicine and Dentistry, Palacky University and University Hospital Olomouc	Institute of Molecular and Translational Medicine / Laboratory of Experimental Medicine, Faculty of Medicine and Dentistry, Palacky University	Rastislav Slavkovský et al
CzechRepublic/171822/2021	EPI_ISL_1465477	Institute of Molecular and Translational Medicine / Laboratory of Experimental Medicine, Faculty of Medicine and Dentistry, Palacky University and University Hospital Olomouc	Institute of Molecular and Translational Medicine / Laboratory of Experimental Medicine, Faculty of Medicine and Dentistry, Palacky University	Rastislav Slavkovský et al
CzechRepublic/173319/2021	EPI_ISL_1465445	Institute of Molecular and Translational Medicine / Laboratory of Experimental Medicine, Faculty of Medicine and Dentistry, Palacky University and University Hospital Olomouc	Institute of Molecular and Translational Medicine / Laboratory of Experimental Medicine, Faculty of Medicine and Dentistry, Palacky University	Rastislav Slavkovský et al
CzechRepublic/173465/2021	EPI_ISL_1465479	Institute of Molecular and Translational Medicine / Laboratory of Experimental Medicine, Faculty of Medicine and Dentistry, Palacky University and University Hospital Olomouc	Institute of Molecular and Translational Medicine / Laboratory of Experimental Medicine, Faculty of Medicine and Dentistry, Palacky University	Rastislav Slavkovský et al
CzechRepublic/173814-21w/2021	EPI_ISL_1588714	Bioptická laboratoř s.r.o.	Bioptická laboratoř s.r.o.	Petr Šteiner et al
CzechRepublic/174427/2021	EPI_ISL_1465451	Institute of Molecular and Translational Medicine / Laboratory of Experimental Medicine, Faculty of Medicine and Dentistry, Palacky University and University Hospital Olomouc	Institute of Molecular and Translational Medicine / Laboratory of Experimental Medicine, Faculty of Medicine and Dentistry, Palacky University	Rastislav Slavkovský et al
CzechRepublic/174430/2021	EPI_ISL_1465452	Institute of Molecular and Translational Medicine / Laboratory of Experimental Medicine, Faculty of Medicine and Dentistry, Palacky University and University Hospital Olomouc	Institute of Molecular and Translational Medicine / Laboratory of Experimental Medicine, Faculty of Medicine and Dentistry, Palacky University	Rastislav Slavkovský et al
CzechRepublic/174431/2021	EPI_ISL_1465453	Institute of Molecular and Translational Medicine / Laboratory of Experimental Medicine, Faculty of Medicine and Dentistry, Palacky University and University Hospital Olomouc	Institute of Molecular and Translational Medicine / Laboratory of Experimental Medicine, Faculty of Medicine and Dentistry, Palacky University	Rastislav Slavkovský et al
CzechRepublic/174432/2021	EPI_ISL_1465454	Institute of Molecular and Translational Medicine / Laboratory of Experimental Medicine, Faculty of Medicine and Dentistry, Palacky University and University Hospital Olomouc	Institute of Molecular and Translational Medicine / Laboratory of Experimental Medicine, Faculty of Medicine and Dentistry, Palacky University	Rastislav Slavkovský et al
CzechRepublic/174434/2021	EPI_ISL_1465455	Institute of Molecular and Translational Medicine / Laboratory of Experimental Medicine, Faculty of Medicine and Dentistry, Palacky University and University Hospital Olomouc	Institute of Molecular and Translational Medicine / Laboratory of Experimental Medicine, Faculty of Medicine and Dentistry, Palacky University	Rastislav Slavkovský et al
CzechRepublic/174435/2021	EPI_ISL_1465456	Institute of Molecular and Translational Medicine / Laboratory of Experimental Medicine, Faculty of Medicine and Dentistry, Palacky University and University Hospital Olomouc	Institute of Molecular and Translational Medicine / Laboratory of Experimental Medicine, Faculty of Medicine and Dentistry, Palacky University	Rastislav Slavkovský et al
CzechRepublic/174438/2021	EPI_ISL_1465457	Institute of Molecular and Translational Medicine / Laboratory of Experimental Medicine, Faculty of Medicine and Dentistry, Palacky University and University Hospital Olomouc	Institute of Molecular and Translational Medicine / Laboratory of Experimental Medicine, Faculty of Medicine and Dentistry, Palacky University	Rastislav Slavkovský et al
CzechRepublic/174439/2021	EPI_ISL_1465458	Institute of Molecular and Translational Medicine / Laboratory of Experimental Medicine, Faculty of Medicine and Dentistry, Palacky University and University Hospital Olomouc	Institute of Molecular and Translational Medicine / Laboratory of Experimental Medicine, Faculty of Medicine and Dentistry, Palacky University	Rastislav Slavkovský et al
CzechRepublic/174440/2021	EPI_ISL_1465438	Institute of Molecular and Translational Medicine / Laboratory of Experimental Medicine, Faculty of Medicine and Dentistry, Palacky University and University Hospital Olomouc	Institute of Molecular and Translational Medicine / Laboratory of Experimental Medicine, Faculty of Medicine and Dentistry, Palacky University	Rastislav Slavkovský et al
CzechRepublic/174441/2021	EPI_ISL_1465459	Institute of Molecular and Translational Medicine / Laboratory of Experimental Medicine, Faculty of Medicine and Dentistry, Palacky University and University Hospital Olomouc	Institute of Molecular and Translational Medicine / Laboratory of Experimental Medicine, Faculty of Medicine and Dentistry, Palacky University	Rastislav Slavkovský et al
CzechRepublic/174442/2021	EPI_ISL_1465442	Institute of Molecular and Translational Medicine / Laboratory of Experimental Medicine, Faculty of Medicine and Dentistry, Palacky University and University Hospital Olomouc	Institute of Molecular and Translational Medicine / Laboratory of Experimental Medicine, Faculty of Medicine and Dentistry, Palacky University	Rastislav Slavkovský et al
CzechRepublic/174447/2021	EPI_ISL_1465441	Institute of Molecular and Translational Medicine / Laboratory of Experimental Medicine, Faculty of Medicine and Dentistry, Palacky University and University Hospital Olomouc	Institute of Molecular and Translational Medicine / Laboratory of Experimental Medicine, Faculty of Medicine and Dentistry, Palacky University	Rastislav Slavkovský et al
CzechRepublic/174448/2021	EPI_ISL_1465460	Institute of Molecular and Translational Medicine / Laboratory of Experimental Medicine, Faculty of Medicine and Dentistry, Palacky University and University Hospital Olomouc	Institute of Molecular and Translational Medicine / Laboratory of Experimental Medicine, Faculty of Medicine and Dentistry, Palacky University	Rastislav Slavkovský et al
CzechRepublic/174449/2021	EPI_ISL_1465446	Institute of Molecular and Translational Medicine / Laboratory of Experimental Medicine, Faculty of Medicine and Dentistry, Palacky University and University Hospital Olomouc	Institute of Molecular and Translational Medicine / Laboratory of Experimental Medicine, Faculty of Medicine and Dentistry, Palacky University	Rastislav Slavkovský et al
CzechRepublic/174450/2021	EPI_ISL_1465461	Institute of Molecular and Translational Medicine / Laboratory of Experimental Medicine, Faculty of Medicine and Dentistry, Palacky University and University Hospital Olomouc	Institute of Molecular and Translational Medicine / Laboratory of Experimental Medicine, Faculty of Medicine and Dentistry, Palacky University	Rastislav Slavkovský et al
CzechRepublic/174454/2021	EPI_ISL_1465462	Institute of Molecular and Translational Medicine / Laboratory of Experimental Medicine, Faculty of Medicine and Dentistry, Palacky University and University Hospital Olomouc	Institute of Molecular and Translational Medicine / Laboratory of Experimental Medicine, Faculty of Medicine and Dentistry, Palacky University	Rastislav Slavkovský et al
CzechRepublic/174456/2021	EPI_ISL_1465463	Institute of Molecular and Translational Medicine / Laboratory of Experimental Medicine, Faculty of Medicine and Dentistry, Palacky University and University Hospital Olomouc	Institute of Molecular and Translational Medicine / Laboratory of Experimental Medicine, Faculty of Medicine and Dentistry, Palacky University	Rastislav Slavkovský et al
CzechRepublic/174459/2021	EPI_ISL_1465464	Institute of Molecular and Translational Medicine / Laboratory of Experimental Medicine, Faculty of Medicine and Dentistry, Palacky University and University Hospital Olomouc	Institute of Molecular and Translational Medicine / Laboratory of Experimental Medicine, Faculty of Medicine and Dentistry, Palacky University	Rastislav Slavkovský et al
CzechRepublic/174460/2021	EPI_ISL_1465447	Institute of Molecular and Translational Medicine / Laboratory of Experimental Medicine, Faculty of Medicine and Dentistry, Palacky University and University Hospital Olomouc	Institute of Molecular and Translational Medicine / Laboratory of Experimental Medicine, Faculty of Medicine and Dentistry, Palacky University	Rastislav Slavkovský et al
CzechRepublic/174461/2021	EPI_ISL_1465465	Institute of Molecular and Translational Medicine / Laboratory of Experimental Medicine, Faculty of Medicine and Dentistry, Palacky University and University Hospital Olomouc	Institute of Molecular and Translational Medicine / Laboratory of Experimental Medicine, Faculty of Medicine and Dentistry, Palacky University	Rastislav Slavkovský et al
CzechRepublic/174463/2021	EPI_ISL_1465466	Institute of Molecular and Translational Medicine / Laboratory of Experimental Medicine, Faculty of Medicine and Dentistry, Palacky University and University Hospital Olomouc	Institute of Molecular and Translational Medicine / Laboratory of Experimental Medicine, Faculty of Medicine and Dentistry, Palacky University	Rastislav Slavkovský et al
CzechRepublic/174464/2021	EPI_ISL_1465467	Institute of Molecular and Translational Medicine / Laboratory of Experimental Medicine, Faculty of Medicine and Dentistry, Palacky University and University Hospital Olomouc	Institute of Molecular and Translational Medicine / Laboratory of Experimental Medicine, Faculty of Medicine and Dentistry, Palacky University	Rastislav Slavkovský et al
CzechRepublic/174465/2021	EPI_ISL_1465468	Institute of Molecular and Translational Medicine / Laboratory of Experimental Medicine, Faculty of Medicine and Dentistry, Palacky University and University Hospital Olomouc	Institute of Molecular and Translational Medicine / Laboratory of Experimental Medicine, Faculty of Medicine and Dentistry, Palacky University	Rastislav Slavkovský et al
CzechRepublic/174467/2021	EPI_ISL_1465448	Institute of Molecular and Translational Medicine / Laboratory of Experimental Medicine, Faculty of Medicine and Dentistry, Palacky University and University Hospital Olomouc	Institute of Molecular and Translational Medicine / Laboratory of Experimental Medicine, Faculty of Medicine and Dentistry, Palacky University	Rastislav Slavkovský et al
CzechRepublic/174468/2021	EPI_ISL_1465443	Institute of Molecular and Translational Medicine / Laboratory of Experimental Medicine, Faculty of Medicine and Dentistry, Palacky University and University Hospital Olomouc	Institute of Molecular and Translational Medicine / Laboratory of Experimental Medicine, Faculty of Medicine and Dentistry, Palacky University	Rastislav Slavkovský et al
CzechRepublic/174470/2021	EPI_ISL_1465469	Institute of Molecular and Translational Medicine / Laboratory of Experimental Medicine, Faculty of Medicine and Dentistry, Palacky University and University Hospital Olomouc	Institute of Molecular and Translational Medicine / Laboratory of Experimental Medicine, Faculty of Medicine and Dentistry, Palacky University	Rastislav Slavkovský et al
CzechRepublic/174472/2021	EPI_ISL_1465478	Institute of Molecular and Translational Medicine / Laboratory of Experimental Medicine, Faculty of Medicine and Dentistry, Palacky University and University Hospital Olomouc	Institute of Molecular and Translational Medicine / Laboratory of Experimental Medicine, Faculty of Medicine and Dentistry, Palacky University	Rastislav Slavkovský et al
CzechRepublic/174475/2021	EPI_ISL_1465470	Institute of Molecular and Translational Medicine / Laboratory of Experimental Medicine, Faculty of Medicine and Dentistry, Palacky University and University Hospital Olomouc	Institute of Molecular and Translational Medicine / Laboratory of Experimental Medicine, Faculty of Medicine and Dentistry, Palacky University	Rastislav Slavkovský et al
CzechRepublic/174481/2021	EPI_ISL_1465471	Institute of Molecular and Translational Medicine / Laboratory of Experimental Medicine, Faculty of Medicine and Dentistry, Palacky University and University Hospital Olomouc	Institute of Molecular and Translational Medicine / Laboratory of Experimental Medicine, Faculty of Medicine and Dentistry, Palacky University	Rastislav Slavkovský et al
CzechRepublic/174482/2021	EPI_ISL_1465444	Institute of Molecular and Translational Medicine / Laboratory of Experimental Medicine, Faculty of Medicine and Dentistry, Palacky University and University Hospital Olomouc	Institute of Molecular and Translational Medicine / Laboratory of Experimental Medicine, Faculty of Medicine and Dentistry, Palacky University	Rastislav Slavkovský et al
CzechRepublic/174483/2021	EPI_ISL_1465440	Institute of Molecular and Translational Medicine / Laboratory of Experimental Medicine, Faculty of Medicine and Dentistry, Palacky University and University Hospital Olomouc	Institute of Molecular and Translational Medicine / Laboratory of Experimental Medicine, Faculty of Medicine and Dentistry, Palacky University	Rastislav Slavkovský et al
CzechRepublic/174484/2021	EPI_ISL_1465472	Institute of Molecular and Translational Medicine / Laboratory of Experimental Medicine, Faculty of Medicine and Dentistry, Palacky University and University Hospital Olomouc	Institute of Molecular and Translational Medicine / Laboratory of Experimental Medicine, Faculty of Medicine and Dentistry, Palacky University	Rastislav Slavkovský et al
CzechRepublic/174485/2021	EPI_ISL_1465449	Institute of Molecular and Translational Medicine / Laboratory of Experimental Medicine, Faculty of Medicine and Dentistry, Palacky University and University Hospital Olomouc	Institute of Molecular and Translational Medicine / Laboratory of Experimental Medicine, Faculty of Medicine and Dentistry, Palacky University	Rastislav Slavkovský et al
CzechRepublic/174486/2021	EPI_ISL_1465450	Institute of Molecular and Translational Medicine / Laboratory of Experimental Medicine, Faculty of Medicine and Dentistry, Palacky University and University Hospital Olomouc	Institute of Molecular and Translational Medicine / Laboratory of Experimental Medicine, Faculty of Medicine and Dentistry, Palacky University	Rastislav Slavkovský et al
CzechRepublic/174490/2021	EPI_ISL_1465473	Institute of Molecular and Translational Medicine / Laboratory of Experimental Medicine, Faculty of Medicine and Dentistry, Palacky University and University Hospital Olomouc	Institute of Molecular and Translational Medicine / Laboratory of Experimental Medicine, Faculty of Medicine and Dentistry, Palacky University	Rastislav Slavkovský et al
CzechRepublic/174491/2021	EPI_ISL_1465439	Institute of Molecular and Translational Medicine / Laboratory of Experimental Medicine, Faculty of Medicine and Dentistry, Palacky University and University Hospital Olomouc	Institute of Molecular and Translational Medicine / Laboratory of Experimental Medicine, Faculty of Medicine and Dentistry, Palacky University	Rastislav Slavkovský et al
CzechRepublic/1761/2021	EPI_ISL_1392805	CMBG FN Brno	CMBG FN Brno	Bezdicek M. et al
CzechRepublic/176296/2021	EPI_ISL_1465474	Institute of Molecular and Translational Medicine / Laboratory of Experimental Medicine, Faculty of Medicine and Dentistry, Palacky University and University Hospital Olomouc	Institute of Molecular and Translational Medicine / Laboratory of Experimental Medicine, Faculty of Medicine and Dentistry, Palacky University	Rastislav Slavkovský et al
CzechRepublic/176303/2021	EPI_ISL_1465475	Institute of Molecular and Translational Medicine / Laboratory of Experimental Medicine, Faculty of Medicine and Dentistry, Palacky University and University Hospital Olomouc	Institute of Molecular and Translational Medicine / Laboratory of Experimental Medicine, Faculty of Medicine and Dentistry, Palacky University	Rastislav Slavkovský et al
CzechRepublic/176490/2021	EPI_ISL_1465481	Institute of Molecular and Translational Medicine / Laboratory of Experimental Medicine, Faculty of Medicine and Dentistry, Palacky University and University Hospital Olomouc	Institute of Molecular and Translational Medicine / Laboratory of Experimental Medicine, Faculty of Medicine and Dentistry, Palacky University	Rastislav Slavkovský et al
CzechRepublic/176535/2021	EPI_ISL_1465480	Institute of Molecular and Translational Medicine / Laboratory of Experimental Medicine, Faculty of Medicine and Dentistry, Palacky University and University Hospital Olomouc	Institute of Molecular and Translational Medicine / Laboratory of Experimental Medicine, Faculty of Medicine and Dentistry, Palacky University	Rastislav Slavkovský et al
CzechRepublic/1781/2021	EPI_ISL_1392806	CMBG FN Brno	CMBG FN Brno	Bezdicek M. et al
CzechRepublic/178719-21sc/2021	EPI_ISL_1588743	Bioptická laboratoř s.r.o.	Bioptická laboratoř s.r.o.	Petr Šteiner et al
CzechRepublic/182999-21sc/2021	EPI_ISL_1588687	Bioptická laboratoř s.r.o.	Bioptická laboratoř s.r.o.	Petr Šteiner et al
CzechRepublic/183006-21sc/2021	EPI_ISL_1588683	Bioptická laboratoř s.r.o.	Bioptická laboratoř s.r.o.	Petr Šteiner et al
CzechRepublic/183024-21sc/2021	EPI_ISL_1588689	Bioptická laboratoř s.r.o.	Bioptická laboratoř s.r.o.	Petr Šteiner et al
CzechRepublic/183032-21sc/2021	EPI_ISL_1588692	Bioptická laboratoř s.r.o.	Bioptická laboratoř s.r.o.	Petr Šteiner et al
CzechRepublic/183052-21sc/2021	EPI_ISL_1588718	Bioptická laboratoř s.r.o.	Bioptická laboratoř s.r.o.	Petr Šteiner et al
CzechRepublic/183063-21sc/2021	EPI_ISL_1588694	Bioptická laboratoř s.r.o.	Bioptická laboratoř s.r.o.	Petr Šteiner et al
CzechRepublic/2122/2020	EPI_ISL_425229	Laboratory of Molecular Genetics, 2nd Faculty of Medicine, Charles University in Prague, Prague, Czech Republic	Laboratory of Molecular Genetics, 2nd Faculty of Medicine, Charles University in Prague, Prague, Czech Republic	Lenka Kramná et al
CzechRepublic/2282/2020	EPI_ISL_426051	Laboratory of Molecular Genetics, 2nd Faculty of Medicine, Charles University in Prague, Prague, Czech Republic	Laboratory of Molecular Genetics, 2nd Faculty of Medicine, Charles University in Prague, Prague, Czech Republic	Lenka Kramná et al
CzechRepublic/2308/2020	EPI_ISL_434572	The National Institute of Public Health Center for Epidemiology and Microbiology	The National Institute of Public Health Center for Epidemiology and Microbiology	Alexander Nagy et al
CzechRepublic/2556/2020	EPI_ISL_425228	Laboratory of Molecular Genetics, 2nd Faculty of Medicine, Charles University in Prague, Prague, Czech Republic	Laboratory of Molecular Genetics, 2nd Faculty of Medicine, Charles University in Prague, Prague, Czech Republic	Lenka Kramná et al
CzechRepublic/2741/2020	EPI_ISL_422636	The National Institute of Public Health Center for Epidemiology and Microbiology	State Veterinary Institute Prague	Alexander Nagy et al
CzechRepublic/951/2020	EPI_ISL_414477	The National Institute of Public Health Center for Epidemiology and Microbiology	State Veterinary Institute Prague	Alexander Nagy et al
CzechRepublic/999999-21sc/2021	EPI_ISL_1588685	Bioptická laboratoř s.r.o.	Bioptická laboratoř s.r.o.	Petr Šteiner et al
CzechRepublic/COV13145/2021	EPI_ISL_1402337	CMBG FN Brno	CMBG FN Brno	Bezdicek M. et al
CzechRepublic/COV13166/2021	EPI_ISL_1402338	CMBG FN Brno	CMBG FN Brno	Bezdicek M. et al
CzechRepublic/Cento-30125238/2020	EPI_ISL_815259	Centogene	Centogene	Peter Bauer et al
CzechRepublic/Cento-32278997/2020	EPI_ISL_815258	Centogene	Centogene	Peter Bauer et al
CzechRepublic/ChVir1630/2020	EPI_ISL_416742	NRL for Influenza, Centrum Epidemiology and Microbiology of National Institute of Public Health, Czech Republic	Charite Universitaetsmedizin Berlin, Institute of Virology	Victor M Corman et al
CzechRepublic/ChVir1912/2020	EPI_ISL_416743	NRL for Influenza, Centrum Epidemiology and Microbiology of National Institute of Public Health, Czech Republic	Charite Universitaetsmedizin Berlin, Institute of Virology	Victor M Corman et al
CzechRepublic/CoV157998/2021	EPI_ISL_1233820	Institute of Molecular and Translational Medicine / Laboratory of Experimental Medicine, Faculty of Medicine and Dentistry, Palacky University	Institute of Molecular and Translational Medicine / Laboratory of Experimental Medicine	Rastislav Slavkovský et al
CzechRepublic/CoV157999/2021	EPI_ISL_1233821	Institute of Molecular and Translational Medicine / Laboratory of Experimental Medicine, Faculty of Medicine and Dentistry, Palacky University	Institute of Molecular and Translational Medicine / Laboratory of Experimental Medicine	Rastislav Slavkovský et al
CzechRepublic/CoV158000/2021	EPI_ISL_1233822	Institute of Molecular and Translational Medicine / Laboratory of Experimental Medicine, Faculty of Medicine and Dentistry, Palacky University	Institute of Molecular and Translational Medicine / Laboratory of Experimental Medicine	Rastislav Slavkovský et al
CzechRepublic/CoV158001/2021	EPI_ISL_1233823	Institute of Molecular and Translational Medicine / Laboratory of Experimental Medicine, Faculty of Medicine and Dentistry, Palacky University	Institute of Molecular and Translational Medicine / Laboratory of Experimental Medicine	Rastislav Slavkovský et al
CzechRepublic/CoV158002/2021	EPI_ISL_1233824	Institute of Molecular and Translational Medicine / Laboratory of Experimental Medicine, Faculty of Medicine and Dentistry, Palacky University	Institute of Molecular and Translational Medicine / Laboratory of Experimental Medicine	Rastislav Slavkovský et al
CzechRepublic/CoV158003/2021	EPI_ISL_1233825	Institute of Molecular and Translational Medicine / Laboratory of Experimental Medicine, Faculty of Medicine and Dentistry, Palacky University	Institute of Molecular and Translational Medicine / Laboratory of Experimental Medicine	Rastislav Slavkovský et al
CzechRepublic/CoV158006/2021	EPI_ISL_1233826	Institute of Molecular and Translational Medicine / Laboratory of Experimental Medicine, Faculty of Medicine and Dentistry, Palacky University	Institute of Molecular and Translational Medicine / Laboratory of Experimental Medicine	Rastislav Slavkovský et al
CzechRepublic/CoV158009/2021	EPI_ISL_1233827	Institute of Molecular and Translational Medicine / Laboratory of Experimental Medicine, Faculty of Medicine and Dentistry, Palacky University	Institute of Molecular and Translational Medicine / Laboratory of Experimental Medicine	Rastislav Slavkovský et al
CzechRepublic/CoV158017/2021	EPI_ISL_1233828	Institute of Molecular and Translational Medicine / Laboratory of Experimental Medicine, Faculty of Medicine and Dentistry, Palacky University	Institute of Molecular and Translational Medicine / Laboratory of Experimental Medicine	Rastislav Slavkovský et al
CzechRepublic/CoV158018/2021	EPI_ISL_1233829	Institute of Molecular and Translational Medicine / Laboratory of Experimental Medicine, Faculty of Medicine and Dentistry, Palacky University	Institute of Molecular and Translational Medicine / Laboratory of Experimental Medicine	Rastislav Slavkovský et al
CzechRepublic/CoV158021/2021	EPI_ISL_1233830	Institute of Molecular and Translational Medicine / Laboratory of Experimental Medicine, Faculty of Medicine and Dentistry, Palacky University	Institute of Molecular and Translational Medicine / Laboratory of Experimental Medicine	Rastislav Slavkovský et al
CzechRepublic/CoV158026/2021	EPI_ISL_1233831	Institute of Molecular and Translational Medicine / Laboratory of Experimental Medicine, Faculty of Medicine and Dentistry, Palacky University	Institute of Molecular and Translational Medicine / Laboratory of Experimental Medicine	Rastislav Slavkovský et al
CzechRepublic/CoV158027/2021	EPI_ISL_1233832	Institute of Molecular and Translational Medicine / Laboratory of Experimental Medicine, Faculty of Medicine and Dentistry, Palacky University	Institute of Molecular and Translational Medicine / Laboratory of Experimental Medicine	Rastislav Slavkovský et al
CzechRepublic/CoV158034/2021	EPI_ISL_1233833	Institute of Molecular and Translational Medicine / Laboratory of Experimental Medicine, Faculty of Medicine and Dentistry, Palacky University	Institute of Molecular and Translational Medicine / Laboratory of Experimental Medicine	Rastislav Slavkovský et al
CzechRepublic/CoV158047/2021	EPI_ISL_1233834	Institute of Molecular and Translational Medicine / Laboratory of Experimental Medicine, Faculty of Medicine and Dentistry, Palacky University	Institute of Molecular and Translational Medicine / Laboratory of Experimental Medicine	Rastislav Slavkovský et al
CzechRepublic/CoV158064/2021	EPI_ISL_1233835	Institute of Molecular and Translational Medicine / Laboratory of Experimental Medicine, Faculty of Medicine and Dentistry, Palacky University	Institute of Molecular and Translational Medicine / Laboratory of Experimental Medicine	Rastislav Slavkovský et al
CzechRepublic/CoV158073/2021	EPI_ISL_1233836	Institute of Molecular and Translational Medicine / Laboratory of Experimental Medicine, Faculty of Medicine and Dentistry, Palacky University	Institute of Molecular and Translational Medicine / Laboratory of Experimental Medicine	Rastislav Slavkovský et al
CzechRepublic/CoV158076/2021	EPI_ISL_1233837	Institute of Molecular and Translational Medicine / Laboratory of Experimental Medicine, Faculty of Medicine and Dentistry, Palacky University	Institute of Molecular and Translational Medicine / Laboratory of Experimental Medicine	Rastislav Slavkovský et al
CzechRepublic/CoV158079/2021	EPI_ISL_1233838	Institute of Molecular and Translational Medicine / Laboratory of Experimental Medicine, Faculty of Medicine and Dentistry, Palacky University	Institute of Molecular and Translational Medicine / Laboratory of Experimental Medicine	Rastislav Slavkovský et al
CzechRepublic/CoV158080/2021	EPI_ISL_1233839	Institute of Molecular and Translational Medicine / Laboratory of Experimental Medicine, Faculty of Medicine and Dentistry, Palacky University	Institute of Molecular and Translational Medicine / Laboratory of Experimental Medicine	Rastislav Slavkovský et al
CzechRepublic/CoV158082/2021	EPI_ISL_1233840	Institute of Molecular and Translational Medicine / Laboratory of Experimental Medicine, Faculty of Medicine and Dentistry, Palacky University	Institute of Molecular and Translational Medicine / Laboratory of Experimental Medicine	Rastislav Slavkovský et al
CzechRepublic/CoV158098/2021	EPI_ISL_1233841	Institute of Molecular and Translational Medicine / Laboratory of Experimental Medicine, Faculty of Medicine and Dentistry, Palacky University	Institute of Molecular and Translational Medicine / Laboratory of Experimental Medicine	Rastislav Slavkovský et al
CzechRepublic/CoV158100/2021	EPI_ISL_1233842	Institute of Molecular and Translational Medicine / Laboratory of Experimental Medicine, Faculty of Medicine and Dentistry, Palacky University	Institute of Molecular and Translational Medicine / Laboratory of Experimental Medicine	Rastislav Slavkovský et al
CzechRepublic/CoV158101/2021	EPI_ISL_1233843	Institute of Molecular and Translational Medicine / Laboratory of Experimental Medicine, Faculty of Medicine and Dentistry, Palacky University	Institute of Molecular and Translational Medicine / Laboratory of Experimental Medicine	Rastislav Slavkovský et al
CzechRepublic/CoV158108/2021	EPI_ISL_1233844	Institute of Molecular and Translational Medicine / Laboratory of Experimental Medicine, Faculty of Medicine and Dentistry, Palacky University	Institute of Molecular and Translational Medicine / Laboratory of Experimental Medicine	Rastislav Slavkovský et al
CzechRepublic/CoV158112/2021	EPI_ISL_1233845	Institute of Molecular and Translational Medicine / Laboratory of Experimental Medicine, Faculty of Medicine and Dentistry, Palacky University	Institute of Molecular and Translational Medicine / Laboratory of Experimental Medicine	Rastislav Slavkovský et al
CzechRepublic/CoV158114/2021	EPI_ISL_1233846	Institute of Molecular and Translational Medicine / Laboratory of Experimental Medicine, Faculty of Medicine and Dentistry, Palacky University	Institute of Molecular and Translational Medicine / Laboratory of Experimental Medicine	Rastislav Slavkovský et al
CzechRepublic/CoV158115/2021	EPI_ISL_1233847	Institute of Molecular and Translational Medicine / Laboratory of Experimental Medicine, Faculty of Medicine and Dentistry, Palacky University	Institute of Molecular and Translational Medicine / Laboratory of Experimental Medicine	Rastislav Slavkovský et al
CzechRepublic/CoV158116/2021	EPI_ISL_1233848	Institute of Molecular and Translational Medicine / Laboratory of Experimental Medicine, Faculty of Medicine and Dentistry, Palacky University	Institute of Molecular and Translational Medicine / Laboratory of Experimental Medicine	Rastislav Slavkovský et al
CzechRepublic/CoV158118/2021	EPI_ISL_1233849	Institute of Molecular and Translational Medicine / Laboratory of Experimental Medicine, Faculty of Medicine and Dentistry, Palacky University	Institute of Molecular and Translational Medicine / Laboratory of Experimental Medicine	Rastislav Slavkovský et al
CzechRepublic/CoV158121/2021	EPI_ISL_1233850	Institute of Molecular and Translational Medicine / Laboratory of Experimental Medicine, Faculty of Medicine and Dentistry, Palacky University	Institute of Molecular and Translational Medicine / Laboratory of Experimental Medicine	Rastislav Slavkovský et al
CzechRepublic/CoV158122/2021	EPI_ISL_1233851	Institute of Molecular and Translational Medicine / Laboratory of Experimental Medicine, Faculty of Medicine and Dentistry, Palacky University	Institute of Molecular and Translational Medicine / Laboratory of Experimental Medicine	Rastislav Slavkovský et al
CzechRepublic/CoV158125/2021	EPI_ISL_1233852	Institute of Molecular and Translational Medicine / Laboratory of Experimental Medicine, Faculty of Medicine and Dentistry, Palacky University	Institute of Molecular and Translational Medicine / Laboratory of Experimental Medicine	Rastislav Slavkovský et al
CzechRepublic/CoV158126/2021	EPI_ISL_1233853	Institute of Molecular and Translational Medicine / Laboratory of Experimental Medicine, Faculty of Medicine and Dentistry, Palacky University	Institute of Molecular and Translational Medicine / Laboratory of Experimental Medicine	Rastislav Slavkovský et al
CzechRepublic/CoV158127/2021	EPI_ISL_1233854	Institute of Molecular and Translational Medicine / Laboratory of Experimental Medicine, Faculty of Medicine and Dentistry, Palacky University	Institute of Molecular and Translational Medicine / Laboratory of Experimental Medicine	Rastislav Slavkovský et al
CzechRepublic/CoV158128/2021	EPI_ISL_1233855	Institute of Molecular and Translational Medicine / Laboratory of Experimental Medicine, Faculty of Medicine and Dentistry, Palacky University	Institute of Molecular and Translational Medicine / Laboratory of Experimental Medicine	Rastislav Slavkovský et al
CzechRepublic/CoV158129/2021	EPI_ISL_1233856	Institute of Molecular and Translational Medicine / Laboratory of Experimental Medicine, Faculty of Medicine and Dentistry, Palacky University	Institute of Molecular and Translational Medicine / Laboratory of Experimental Medicine	Rastislav Slavkovský et al
CzechRepublic/CoV158130/2021	EPI_ISL_1233857	Institute of Molecular and Translational Medicine / Laboratory of Experimental Medicine, Faculty of Medicine and Dentistry, Palacky University	Institute of Molecular and Translational Medicine / Laboratory of Experimental Medicine	Rastislav Slavkovský et al
CzechRepublic/CoV158131/2021	EPI_ISL_1233858	Institute of Molecular and Translational Medicine / Laboratory of Experimental Medicine, Faculty of Medicine and Dentistry, Palacky University	Institute of Molecular and Translational Medicine / Laboratory of Experimental Medicine	Rastislav Slavkovský et al
CzechRepublic/CoV158132/2021	EPI_ISL_1233859	Institute of Molecular and Translational Medicine / Laboratory of Experimental Medicine, Faculty of Medicine and Dentistry, Palacky University	Institute of Molecular and Translational Medicine / Laboratory of Experimental Medicine	Rastislav Slavkovský et al
CzechRepublic/CoV158136/2021	EPI_ISL_1233860	Institute of Molecular and Translational Medicine / Laboratory of Experimental Medicine, Faculty of Medicine and Dentistry, Palacky University	Institute of Molecular and Translational Medicine / Laboratory of Experimental Medicine	Rastislav Slavkovský et al
CzechRepublic/CoV158138/2021	EPI_ISL_1233861	Institute of Molecular and Translational Medicine / Laboratory of Experimental Medicine, Faculty of Medicine and Dentistry, Palacky University	Institute of Molecular and Translational Medicine / Laboratory of Experimental Medicine	Rastislav Slavkovský et al
CzechRepublic/CoV158139/2021	EPI_ISL_1233862	Institute of Molecular and Translational Medicine / Laboratory of Experimental Medicine, Faculty of Medicine and Dentistry, Palacky University	Institute of Molecular and Translational Medicine / Laboratory of Experimental Medicine	Rastislav Slavkovský et al
CzechRepublic/CoV158140/2021	EPI_ISL_1233863	Institute of Molecular and Translational Medicine / Laboratory of Experimental Medicine, Faculty of Medicine and Dentistry, Palacky University	Institute of Molecular and Translational Medicine / Laboratory of Experimental Medicine	Rastislav Slavkovský et al
CzechRepublic/CoV158143/2021	EPI_ISL_1233864	Institute of Molecular and Translational Medicine / Laboratory of Experimental Medicine, Faculty of Medicine and Dentistry, Palacky University	Institute of Molecular and Translational Medicine / Laboratory of Experimental Medicine	Rastislav Slavkovský et al
CzechRepublic/CoV158148/2021	EPI_ISL_1233865	Institute of Molecular and Translational Medicine / Laboratory of Experimental Medicine, Faculty of Medicine and Dentistry, Palacky University	Institute of Molecular and Translational Medicine / Laboratory of Experimental Medicine	Rastislav Slavkovský et al
CzechRepublic/CoV158150/2021	EPI_ISL_1233866	Institute of Molecular and Translational Medicine / Laboratory of Experimental Medicine, Faculty of Medicine and Dentistry, Palacky University	Institute of Molecular and Translational Medicine / Laboratory of Experimental Medicine	Rastislav Slavkovský et al
CzechRepublic/CoV158156/2021	EPI_ISL_1233867	Institute of Molecular and Translational Medicine / Laboratory of Experimental Medicine, Faculty of Medicine and Dentistry, Palacky University	Institute of Molecular and Translational Medicine / Laboratory of Experimental Medicine	Rastislav Slavkovský et al
CzechRepublic/FNB13828/2021	EPI_ISL_1299939	OKMI FN Brno	CEITEC MU	Zdrazilova Dubska L. et al
CzechRepublic/FNB13861/2021	EPI_ISL_1299940	OKMI FN Brno	CEITEC MU	Zdrazilova Dubska L. et al
CzechRepublic/FNB13902/2021	EPI_ISL_1299941	OKMI FN Brno	CEITEC MU	Zdrazilova Dubska L. et al
CzechRepublic/FNB13918/2021	EPI_ISL_1299942	OKMI FN Brno	CEITEC MU	Zdrazilova Dubska L. et al
CzechRepublic/FNB13938/2021	EPI_ISL_1299943	OKMI FN Brno	CEITEC MU	Zdrazilova Dubska L. et al
CzechRepublic/FNB13956/2021	EPI_ISL_1300011	OKMI FN Brno	CEITEC MU	Zdrazilova Dubska L. et al
CzechRepublic/FNB13958/2021	EPI_ISL_1300030	OKMI FN Brno	CEITEC MU	Zdrazilova Dubska L. et al
CzechRepublic/FNB13973/2021	EPI_ISL_1299944	OKMI FN Brno	CEITEC MU	Zdrazilova Dubska L. et al
CzechRepublic/FNB13974/2021	EPI_ISL_1299945	OKMI FN Brno	CEITEC MU	Zdrazilova Dubska L. et al
CzechRepublic/FNB13983/2021	EPI_ISL_1300012	OKMI FN Brno	CEITEC MU	Zdrazilova Dubska L. et al
CzechRepublic/FNB13993/2021	EPI_ISL_1299947	OKMI FN Brno	CEITEC MU	Zdrazilova Dubska L. et al
CzechRepublic/FNB14002/2021	EPI_ISL_1299948	OKMI FN Brno	CEITEC MU	Zdrazilova Dubska L. et al
CzechRepublic/FNB14009/2021	EPI_ISL_1300013	OKMI FN Brno	CEITEC MU	Zdrazilova Dubska L. et al
CzechRepublic/FNB14034/2021	EPI_ISL_1299949	OKMI FN Brno	CEITEC MU	Zdrazilova Dubska L. et al
CzechRepublic/FNB14122/2021	EPI_ISL_1299950	OKMI FN Brno	CEITEC MU	Zdrazilova Dubska L. et al
CzechRepublic/FNB14125/2021	EPI_ISL_1300014	OKMI FN Brno	CEITEC MU	Zdrazilova Dubska L. et al
CzechRepublic/FNB14160/2021	EPI_ISL_1300015	OKMI FN Brno	CEITEC MU	Zdrazilova Dubska L. et al
CzechRepublic/FNB14166/2021	EPI_ISL_1300016	OKMI FN Brno	CEITEC MU	Zdrazilova Dubska L. et al
CzechRepublic/FNB14167/2021	EPI_ISL_1299951	OKMI FN Brno	CEITEC MU	Zdrazilova Dubska L. et al
CzechRepublic/FNB14183/2021	EPI_ISL_1300017	OKMI FN Brno	CEITEC MU	Zdrazilova Dubska L. et al
CzechRepublic/FNB14196/2021	EPI_ISL_1299952	OKMI FN Brno	CEITEC MU	Zdrazilova Dubska L. et al
CzechRepublic/FNB14249/2021	EPI_ISL_1299953	OKMI FN Brno	CEITEC MU	Zdrazilova Dubska L. et al
CzechRepublic/FNB14269/2021	EPI_ISL_1299954	OKMI FN Brno	CEITEC MU	Zdrazilova Dubska L. et al
CzechRepublic/FNB14298/2021	EPI_ISL_1299955	OKMI FN Brno	CEITEC MU	Zdrazilova Dubska L. et al
CzechRepublic/FNB14331/2021	EPI_ISL_1299956	OKMI FN Brno	CEITEC MU	Zdrazilova Dubska L. et al
CzechRepublic/FNB14399/2021	EPI_ISL_1299957	OKMI FN Brno	CEITEC MU	Zdrazilova Dubska L. et al
CzechRepublic/FNB14405/2021	EPI_ISL_1299958	OKMI FN Brno	CEITEC MU	Zdrazilova Dubska L. et al
CzechRepublic/FNB14413/2021	EPI_ISL_1299959	OKMI FN Brno	CEITEC MU	Zdrazilova Dubska L. et al
CzechRepublic/FNB14417/2021	EPI_ISL_1299960	OKMI FN Brno	CEITEC MU	Zdrazilova Dubska L. et al
CzechRepublic/FNB14458/2021	EPI_ISL_1300018	OKMI FN Brno	CEITEC MU	Zdrazilova Dubska L. et al
CzechRepublic/FNB14471/2021	EPI_ISL_1299961	OKMI FN Brno	CEITEC MU	Zdrazilova Dubska L. et al
CzechRepublic/FNB14540/2021	EPI_ISL_1299962	OKMI FN Brno	CEITEC MU	Zdrazilova Dubska L. et al
CzechRepublic/FNB14550/2021	EPI_ISL_1300020	OKMI FN Brno	CEITEC MU	Zdrazilova Dubska L. et al
CzechRepublic/FNB14585/2021	EPI_ISL_1299963	OKMI FN Brno	CEITEC MU	Zdrazilova Dubska L. et al
CzechRepublic/FNB14621/2021	EPI_ISL_1300021	OKMI FN Brno	CEITEC MU	Zdrazilova Dubska L. et al
CzechRepublic/FNB14648/2021	EPI_ISL_1299964	OKMI FN Brno	CEITEC MU	Zdrazilova Dubska L. et al
CzechRepublic/FNB14662/2021	EPI_ISL_1299965	OKMI FN Brno	CEITEC MU	Zdrazilova Dubska L. et al
CzechRepublic/FNB14679/2021	EPI_ISL_1299966	OKMI FN Brno	CEITEC MU	Zdrazilova Dubska L. et al
CzechRepublic/FNB14686/2021	EPI_ISL_1299967	OKMI FN Brno	CEITEC MU	Zdrazilova Dubska L. et al
CzechRepublic/FNB14687/2021	EPI_ISL_1299968	OKMI FN Brno	CEITEC MU	Zdrazilova Dubska L. et al
CzechRepublic/FNB14709/2021	EPI_ISL_1299969	OKMI FN Brno	CEITEC MU	Zdrazilova Dubska L. et al
CzechRepublic/FNB14789/2021	EPI_ISL_1299970	OKMI FN Brno	CEITEC MU	Zdrazilova Dubska L. et al
CzechRepublic/FNB14818/2021	EPI_ISL_1300022	OKMI FN Brno	CEITEC MU	Zdrazilova Dubska L. et al
CzechRepublic/FNB14833/2021	EPI_ISL_1299971	OKMI FN Brno	CEITEC MU	Zdrazilova Dubska L. et al
CzechRepublic/FNB14835/2021	EPI_ISL_1299972	OKMI FN Brno	CEITEC MU	Zdrazilova Dubska L. et al
CzechRepublic/FNB14871/2021	EPI_ISL_1300023	OKMI FN Brno	CEITEC MU	Zdrazilova Dubska L. et al
CzechRepublic/FNB14894/2021	EPI_ISL_1299973	OKMI FN Brno	CEITEC MU	Zdrazilova Dubska L. et al
CzechRepublic/FNB14895/2021	EPI_ISL_1299974	OKMI FN Brno	CEITEC MU	Zdrazilova Dubska L. et al
CzechRepublic/FNB14907/2021	EPI_ISL_1299975	OKMI FN Brno	CEITEC MU	Zdrazilova Dubska L. et al
CzechRepublic/FNB14911/2021	EPI_ISL_1300024	OKMI FN Brno	CEITEC MU	Zdrazilova Dubska L. et al
CzechRepublic/FNB14958/2021	EPI_ISL_1299976	OKMI FN Brno	CEITEC MU	Zdrazilova Dubska L. et al
CzechRepublic/FNB14960/2021	EPI_ISL_1300025	OKMI FN Brno	CEITEC MU	Zdrazilova Dubska L. et al
CzechRepublic/FNB15021/2021	EPI_ISL_1299977	OKMI FN Brno	CEITEC MU	Zdrazilova Dubska L. et al
CzechRepublic/FNB15022/2021	EPI_ISL_1299978	OKMI FN Brno	CEITEC MU	Zdrazilova Dubska L. et al
CzechRepublic/FNB15029/2021	EPI_ISL_1299979	OKMI FN Brno	CEITEC MU	Zdrazilova Dubska L. et al
CzechRepublic/FNB15165/2021	EPI_ISL_1300029	OKMI FN Brno	CEITEC MU	Zdrazilova Dubska L. et al
CzechRepublic/FNB15170/2021	EPI_ISL_1299980	OKMI FN Brno	CEITEC MU	Zdrazilova Dubska L. et al
CzechRepublic/FNB15288/2021	EPI_ISL_1299981	OKMI FN Brno	CEITEC MU	Zdrazilova Dubska L. et al
CzechRepublic/FNB15311/2021	EPI_ISL_1299982	OKMI FN Brno	CEITEC MU	Zdrazilova Dubska L. et al
CzechRepublic/FNB15335/2021	EPI_ISL_1299983	OKMI FN Brno	CEITEC MU	Zdrazilova Dubska L. et al
CzechRepublic/FNB15380/2021	EPI_ISL_1299984	OKMI FN Brno	CEITEC MU	Zdrazilova Dubska L. et al
CzechRepublic/FNB15387/2021	EPI_ISL_1300027	OKMI FN Brno	CEITEC MU	Zdrazilova Dubska L. et al
CzechRepublic/FNB15409/2021	EPI_ISL_1300026	OKMI FN Brno	CEITEC MU	Zdrazilova Dubska L. et al
CzechRepublic/FNB15449/2021	EPI_ISL_1300019	OKMI FN Brno	CEITEC MU	Zdrazilova Dubska L. et al
CzechRepublic/FNB15461/2021	EPI_ISL_1299985	OKMI FN Brno	CEITEC MU	Zdrazilova Dubska L. et al
CzechRepublic/FNB15469/2021	EPI_ISL_1299987	OKMI FN Brno	CEITEC MU	Zdrazilova Dubska L. et al
CzechRepublic/FNB15511/2021	EPI_ISL_1299988	OKMI FN Brno	CEITEC MU	Zdrazilova Dubska L. et al
CzechRepublic/FNB15569/2021	EPI_ISL_1299990	OKMI FN Brno	CEITEC MU	Zdrazilova Dubska L. et al
CzechRepublic/FNB15577/2021	EPI_ISL_1299991	OKMI FN Brno	CEITEC MU	Zdrazilova Dubska L. et al
CzechRepublic/FNB15612/2021	EPI_ISL_1299993	OKMI FN Brno	CEITEC MU	Zdrazilova Dubska L. et al
CzechRepublic/FNB15689/2021	EPI_ISL_1299994	OKMI FN Brno	CEITEC MU	Zdrazilova Dubska L. et al
CzechRepublic/FNB15706/2021	EPI_ISL_1299995	OKMI FN Brno	CEITEC MU	Zdrazilova Dubska L. et al
CzechRepublic/FNB15732/2021	EPI_ISL_1299992	OKMI FN Brno	CEITEC MU	Zdrazilova Dubska L. et al
CzechRepublic/FNB15733/2021	EPI_ISL_1299989	OKMI FN Brno	CEITEC MU	Zdrazilova Dubska L. et al
CzechRepublic/FNB15739/2021	EPI_ISL_1299996	OKMI FN Brno	CEITEC MU	Zdrazilova Dubska L. et al
CzechRepublic/FNB15747/2021	EPI_ISL_1299986	OKMI FN Brno	CEITEC MU	Zdrazilova Dubska L. et al
CzechRepublic/FNB15756/2021	EPI_ISL_1299997	OKMI FN Brno	CEITEC MU	Zdrazilova Dubska L. et al
CzechRepublic/FNB15762/2021	EPI_ISL_1299998	OKMI FN Brno	CEITEC MU	Zdrazilova Dubska L. et al
CzechRepublic/FNB15781/2021	EPI_ISL_1299999	OKMI FN Brno	CEITEC MU	Zdrazilova Dubska L. et al
CzechRepublic/FNB15798/2021	EPI_ISL_1300000	OKMI FN Brno	CEITEC MU	Zdrazilova Dubska L. et al
CzechRepublic/FNB15802/2021	EPI_ISL_1299946	OKMI FN Brno	CEITEC MU	Zdrazilova Dubska L. et al
CzechRepublic/FNB15835/2021	EPI_ISL_1300001	OKMI FN Brno	CEITEC MU	Zdrazilova Dubska L. et al
CzechRepublic/FNB15848/2021	EPI_ISL_1300002	OKMI FN Brno	CEITEC MU	Zdrazilova Dubska L. et al
CzechRepublic/FNB15874/2021	EPI_ISL_1300003	OKMI FN Brno	CEITEC MU	Zdrazilova Dubska L. et al
CzechRepublic/FNB15906/2021	EPI_ISL_1300004	OKMI FN Brno	CEITEC MU	Zdrazilova Dubska L. et al
CzechRepublic/FNB15918/2021	EPI_ISL_1300005	OKMI FN Brno	CEITEC MU	Zdrazilova Dubska L. et al
CzechRepublic/FNB15987/2021	EPI_ISL_1300006	OKMI FN Brno	CEITEC MU	Zdrazilova Dubska L. et al
CzechRepublic/FNB16005/2021	EPI_ISL_1300007	OKMI FN Brno	CEITEC MU	Zdrazilova Dubska L. et al
CzechRepublic/FNB16007/2021	EPI_ISL_1300008	OKMI FN Brno	CEITEC MU	Zdrazilova Dubska L. et al
CzechRepublic/FNB16021/2021	EPI_ISL_1300009	OKMI FN Brno	CEITEC MU	Zdrazilova Dubska L. et al
CzechRepublic/FNB16101/2021	EPI_ISL_1300010	OKMI FN Brno	CEITEC MU	Zdrazilova Dubska L. et al
CzechRepublic/FNB3234/2021	EPI_ISL_1300028	OKMI FN Brno	CEITEC MU	Zdrazilova Dubska L. et al
CzechRepublic/FNHK-00401/2020	EPI_ISL_895786	Molecular biology division, Institute of Clinical Biochemistry and Diagnostics, Charles University, Faculty of Medicine in Hradec Králové and University Hospital Hradec Králové	Molecular biology division, Institute of Clinical Biochemistry and Diagnostics, Charles University, Faculty of Medicine in Hradec Králové and University Hospital Hradec Králové	Helena Kovaříková et al
CzechRepublic/FNHK-00501/2020	EPI_ISL_895733	Molecular biology division, Institute of Clinical Biochemistry and Diagnostics, Charles University, Faculty of Medicine in Hradec Králové and University Hospital Hradec Králové	Molecular biology division, Institute of Clinical Biochemistry and Diagnostics, Charles University, Faculty of Medicine in Hradec Králové and University Hospital Hradec Králové	Helena Kovaříková et al
CzechRepublic/FNHK-00701/2020	EPI_ISL_895811	Molecular biology division, Institute of Clinical Biochemistry and Diagnostics, Charles University, Faculty of Medicine in Hradec Králové and University Hospital Hradec Králové	Molecular biology division, Institute of Clinical Biochemistry and Diagnostics, Charles University, Faculty of Medicine in Hradec Králové and University Hospital Hradec Králové	Helena Kovaříková et al
CzechRepublic/FNHK-00801/2020	EPI_ISL_895799	Molecular biology division, Institute of Clinical Biochemistry and Diagnostics, Charles University, Faculty of Medicine in Hradec Králové and University Hospital Hradec Králové	Molecular biology division, Institute of Clinical Biochemistry and Diagnostics, Charles University, Faculty of Medicine in Hradec Králové and University Hospital Hradec Králové	Helena Kovaříková et al
CzechRepublic/FNHK-009/2020	EPI_ISL_895744	Molecular biology division, Institute of Clinical Biochemistry and Diagnostics, Charles University, Faculty of Medicine in Hradec Králové and University Hospital Hradec Králové	Molecular biology division, Institute of Clinical Biochemistry and Diagnostics, Charles University, Faculty of Medicine in Hradec Králové and University Hospital Hradec Králové	Helena Kovaříková et al
CzechRepublic/FNHK-010/2020	EPI_ISL_895738	Molecular biology division, Institute of Clinical Biochemistry and Diagnostics, Charles University, Faculty of Medicine in Hradec Králové and University Hospital Hradec Králové	Molecular biology division, Institute of Clinical Biochemistry and Diagnostics, Charles University, Faculty of Medicine in Hradec Králové and University Hospital Hradec Králové	Helena Kovaříková et al
CzechRepublic/FNHK-016/2020	EPI_ISL_895842	Molecular biology division, Institute of Clinical Biochemistry and Diagnostics, Charles University, Faculty of Medicine in Hradec Králové and University Hospital Hradec Králové	Molecular biology division, Institute of Clinical Biochemistry and Diagnostics, Charles University, Faculty of Medicine in Hradec Králové and University Hospital Hradec Králové	Helena Kovaříková et al
CzechRepublic/FNHK-017/2020	EPI_ISL_895837	Molecular biology division, Institute of Clinical Biochemistry and Diagnostics, Charles University, Faculty of Medicine in Hradec Králové and University Hospital Hradec Králové	Molecular biology division, Institute of Clinical Biochemistry and Diagnostics, Charles University, Faculty of Medicine in Hradec Králové and University Hospital Hradec Králové	Helena Kovaříková et al
CzechRepublic/FNHK-019/2020	EPI_ISL_895835	Molecular biology division, Institute of Clinical Biochemistry and Diagnostics, Charles University, Faculty of Medicine in Hradec Králové and University Hospital Hradec Králové	Molecular biology division, Institute of Clinical Biochemistry and Diagnostics, Charles University, Faculty of Medicine in Hradec Králové and University Hospital Hradec Králové	Helena Kovaříková et al
CzechRepublic/FNHK-021/2020	EPI_ISL_895735	Molecular biology division, Institute of Clinical Biochemistry and Diagnostics, Charles University, Faculty of Medicine in Hradec Králové and University Hospital Hradec Králové	Molecular biology division, Institute of Clinical Biochemistry and Diagnostics, Charles University, Faculty of Medicine in Hradec Králové and University Hospital Hradec Králové	Helena Kovaříková et al
CzechRepublic/FNHK-022/2020	EPI_ISL_895779	Molecular biology division, Institute of Clinical Biochemistry and Diagnostics, Charles University, Faculty of Medicine in Hradec Králové and University Hospital Hradec Králové	Molecular biology division, Institute of Clinical Biochemistry and Diagnostics, Charles University, Faculty of Medicine in Hradec Králové and University Hospital Hradec Králové	Helena Kovaříková et al
CzechRepublic/FNHK-030/2020	EPI_ISL_895776	Molecular biology division, Institute of Clinical Biochemistry and Diagnostics, Charles University, Faculty of Medicine in Hradec Králové and University Hospital Hradec Králové	Molecular biology division, Institute of Clinical Biochemistry and Diagnostics, Charles University, Faculty of Medicine in Hradec Králové and University Hospital Hradec Králové	Helena Kovaříková et al
CzechRepublic/FNHK-03401/2020	EPI_ISL_895775	Molecular biology division, Institute of Clinical Biochemistry and Diagnostics, Charles University, Faculty of Medicine in Hradec Králové and University Hospital Hradec Králové	Molecular biology division, Institute of Clinical Biochemistry and Diagnostics, Charles University, Faculty of Medicine in Hradec Králové and University Hospital Hradec Králové	Helena Kovaříková et al
CzechRepublic/FNHK-03501/2020	EPI_ISL_895763	Molecular biology division, Institute of Clinical Biochemistry and Diagnostics, Charles University, Faculty of Medicine in Hradec Králové and University Hospital Hradec Králové	Molecular biology division, Institute of Clinical Biochemistry and Diagnostics, Charles University, Faculty of Medicine in Hradec Králové and University Hospital Hradec Králové	Helena Kovaříková et al
CzechRepublic/FNHK-03701/2020	EPI_ISL_895766	Molecular biology division, Institute of Clinical Biochemistry and Diagnostics, Charles University, Faculty of Medicine in Hradec Králové and University Hospital Hradec Králové	Molecular biology division, Institute of Clinical Biochemistry and Diagnostics, Charles University, Faculty of Medicine in Hradec Králové and University Hospital Hradec Králové	Helena Kovaříková et al
CzechRepublic/FNHK-03901/2020	EPI_ISL_895805	Molecular biology division, Institute of Clinical Biochemistry and Diagnostics, Charles University, Faculty of Medicine in Hradec Králové and University Hospital Hradec Králové	Molecular biology division, Institute of Clinical Biochemistry and Diagnostics, Charles University, Faculty of Medicine in Hradec Králové and University Hospital Hradec Králové	Helena Kovaříková et al
CzechRepublic/FNHK-043/2020	EPI_ISL_895840	Molecular biology division, Institute of Clinical Biochemistry and Diagnostics, Charles University, Faculty of Medicine in Hradec Králové and University Hospital Hradec Králové	Molecular biology division, Institute of Clinical Biochemistry and Diagnostics, Charles University, Faculty of Medicine in Hradec Králové and University Hospital Hradec Králové	Helena Kovaříková et al
CzechRepublic/FNHK-04402/2020	EPI_ISL_895836	Molecular biology division, Institute of Clinical Biochemistry and Diagnostics, Charles University, Faculty of Medicine in Hradec Králové and University Hospital Hradec Králové	Molecular biology division, Institute of Clinical Biochemistry and Diagnostics, Charles University, Faculty of Medicine in Hradec Králové and University Hospital Hradec Králové	Helena Kovaříková et al
CzechRepublic/FNHK-04501/2020	EPI_ISL_895757	Molecular biology division, Institute of Clinical Biochemistry and Diagnostics, Charles University, Faculty of Medicine in Hradec Králové and University Hospital Hradec Králové	Molecular biology division, Institute of Clinical Biochemistry and Diagnostics, Charles University, Faculty of Medicine in Hradec Králové and University Hospital Hradec Králové	Helena Kovaříková et al
CzechRepublic/FNHK-04701/2020	EPI_ISL_895800	Molecular biology division, Institute of Clinical Biochemistry and Diagnostics, Charles University, Faculty of Medicine in Hradec Králové and University Hospital Hradec Králové	Molecular biology division, Institute of Clinical Biochemistry and Diagnostics, Charles University, Faculty of Medicine in Hradec Králové and University Hospital Hradec Králové	Helena Kovaříková et al
CzechRepublic/FNHK-04801/2020	EPI_ISL_895843	Molecular biology division, Institute of Clinical Biochemistry and Diagnostics, Charles University, Faculty of Medicine in Hradec Králové and University Hospital Hradec Králové	Molecular biology division, Institute of Clinical Biochemistry and Diagnostics, Charles University, Faculty of Medicine in Hradec Králové and University Hospital Hradec Králové	Helena Kovaříková et al
CzechRepublic/FNHK-04803/2020	EPI_ISL_895844	Molecular biology division, Institute of Clinical Biochemistry and Diagnostics, Charles University, Faculty of Medicine in Hradec Králové and University Hospital Hradec Králové	Molecular biology division, Institute of Clinical Biochemistry and Diagnostics, Charles University, Faculty of Medicine in Hradec Králové and University Hospital Hradec Králové	Helena Kovaříková et al
CzechRepublic/FNHK-049/2020	EPI_ISL_895751	Molecular biology division, Institute of Clinical Biochemistry and Diagnostics, Charles University, Faculty of Medicine in Hradec Králové and University Hospital Hradec Králové	Molecular biology division, Institute of Clinical Biochemistry and Diagnostics, Charles University, Faculty of Medicine in Hradec Králové and University Hospital Hradec Králové	Helena Kovaříková et al
CzechRepublic/FNHK-05101/2020	EPI_ISL_895807	Molecular biology division, Institute of Clinical Biochemistry and Diagnostics, Charles University, Faculty of Medicine in Hradec Králové and University Hospital Hradec Králové	Molecular biology division, Institute of Clinical Biochemistry and Diagnostics, Charles University, Faculty of Medicine in Hradec Králové and University Hospital Hradec Králové	Helena Kovaříková et al
CzechRepublic/FNHK-05201/2020	EPI_ISL_895750	Molecular biology division, Institute of Clinical Biochemistry and Diagnostics, Charles University, Faculty of Medicine in Hradec Králové and University Hospital Hradec Králové	Molecular biology division, Institute of Clinical Biochemistry and Diagnostics, Charles University, Faculty of Medicine in Hradec Králové and University Hospital Hradec Králové	Helena Kovaříková et al
CzechRepublic/FNHK-05301/2020	EPI_ISL_895795	Molecular biology division, Institute of Clinical Biochemistry and Diagnostics, Charles University, Faculty of Medicine in Hradec Králové and University Hospital Hradec Králové	Molecular biology division, Institute of Clinical Biochemistry and Diagnostics, Charles University, Faculty of Medicine in Hradec Králové and University Hospital Hradec Králové	Helena Kovaříková et al
CzechRepublic/FNHK-054/2020	EPI_ISL_895743	Molecular biology division, Institute of Clinical Biochemistry and Diagnostics, Charles University, Faculty of Medicine in Hradec Králové and University Hospital Hradec Králové	Molecular biology division, Institute of Clinical Biochemistry and Diagnostics, Charles University, Faculty of Medicine in Hradec Králové and University Hospital Hradec Králové	Helena Kovaříková et al
CzechRepublic/FNHK-055/2020	EPI_ISL_895781	Molecular biology division, Institute of Clinical Biochemistry and Diagnostics, Charles University, Faculty of Medicine in Hradec Králové and University Hospital Hradec Králové	Molecular biology division, Institute of Clinical Biochemistry and Diagnostics, Charles University, Faculty of Medicine in Hradec Králové and University Hospital Hradec Králové	Helena Kovaříková et al
CzechRepublic/FNHK-058/2020	EPI_ISL_895838	Molecular biology division, Institute of Clinical Biochemistry and Diagnostics, Charles University, Faculty of Medicine in Hradec Králové and University Hospital Hradec Králové	Molecular biology division, Institute of Clinical Biochemistry and Diagnostics, Charles University, Faculty of Medicine in Hradec Králové and University Hospital Hradec Králové	Helena Kovaříková et al
CzechRepublic/FNHK-059/2020	EPI_ISL_895790	Molecular biology division, Institute of Clinical Biochemistry and Diagnostics, Charles University, Faculty of Medicine in Hradec Králové and University Hospital Hradec Králové	Molecular biology division, Institute of Clinical Biochemistry and Diagnostics, Charles University, Faculty of Medicine in Hradec Králové and University Hospital Hradec Králové	Helena Kovaříková et al
CzechRepublic/FNHK-06001/2020	EPI_ISL_895825	Molecular biology division, Institute of Clinical Biochemistry and Diagnostics, Charles University, Faculty of Medicine in Hradec Králové and University Hospital Hradec Králové	Molecular biology division, Institute of Clinical Biochemistry and Diagnostics, Charles University, Faculty of Medicine in Hradec Králové and University Hospital Hradec Králové	Helena Kovaříková et al
CzechRepublic/FNHK-06101/2020	EPI_ISL_895732	Molecular biology division, Institute of Clinical Biochemistry and Diagnostics, Charles University, Faculty of Medicine in Hradec Králové and University Hospital Hradec Králové	Molecular biology division, Institute of Clinical Biochemistry and Diagnostics, Charles University, Faculty of Medicine in Hradec Králové and University Hospital Hradec Králové	Helena Kovaříková et al
CzechRepublic/FNHK-06201/2020	EPI_ISL_895734	Molecular biology division, Institute of Clinical Biochemistry and Diagnostics, Charles University, Faculty of Medicine in Hradec Králové and University Hospital Hradec Králové	Molecular biology division, Institute of Clinical Biochemistry and Diagnostics, Charles University, Faculty of Medicine in Hradec Králové and University Hospital Hradec Králové	Helena Kovaříková et al
CzechRepublic/FNHK-06301/2020	EPI_ISL_895731	Molecular biology division, Institute of Clinical Biochemistry and Diagnostics, Charles University, Faculty of Medicine in Hradec Králové and University Hospital Hradec Králové	Molecular biology division, Institute of Clinical Biochemistry and Diagnostics, Charles University, Faculty of Medicine in Hradec Králové and University Hospital Hradec Králové	Helena Kovaříková et al
CzechRepublic/FNHK-06401/2020	EPI_ISL_895784	Molecular biology division, Institute of Clinical Biochemistry and Diagnostics, Charles University, Faculty of Medicine in Hradec Králové and University Hospital Hradec Králové	Molecular biology division, Institute of Clinical Biochemistry and Diagnostics, Charles University, Faculty of Medicine in Hradec Králové and University Hospital Hradec Králové	Helena Kovaříková et al
CzechRepublic/FNHK-065/2020	EPI_ISL_895829	Molecular biology division, Institute of Clinical Biochemistry and Diagnostics, Charles University, Faculty of Medicine in Hradec Králové and University Hospital Hradec Králové	Molecular biology division, Institute of Clinical Biochemistry and Diagnostics, Charles University, Faculty of Medicine in Hradec Králové and University Hospital Hradec Králové	Helena Kovaříková et al
CzechRepublic/FNHK-06801/2020	EPI_ISL_895810	Molecular biology division, Institute of Clinical Biochemistry and Diagnostics, Charles University, Faculty of Medicine in Hradec Králové and University Hospital Hradec Králové	Molecular biology division, Institute of Clinical Biochemistry and Diagnostics, Charles University, Faculty of Medicine in Hradec Králové and University Hospital Hradec Králové	Helena Kovaříková et al
CzechRepublic/FNHK-06901/2020	EPI_ISL_895806	Molecular biology division, Institute of Clinical Biochemistry and Diagnostics, Charles University, Faculty of Medicine in Hradec Králové and University Hospital Hradec Králové	Molecular biology division, Institute of Clinical Biochemistry and Diagnostics, Charles University, Faculty of Medicine in Hradec Králové and University Hospital Hradec Králové	Helena Kovaříková et al
CzechRepublic/FNHK-073/2020	EPI_ISL_895828	Molecular biology division, Institute of Clinical Biochemistry and Diagnostics, Charles University, Faculty of Medicine in Hradec Králové and University Hospital Hradec Králové	Molecular biology division, Institute of Clinical Biochemistry and Diagnostics, Charles University, Faculty of Medicine in Hradec Králové and University Hospital Hradec Králové	Helena Kovaříková et al
CzechRepublic/FNHK-076/2020	EPI_ISL_895833	Molecular biology division, Institute of Clinical Biochemistry and Diagnostics, Charles University, Faculty of Medicine in Hradec Králové and University Hospital Hradec Králové	Molecular biology division, Institute of Clinical Biochemistry and Diagnostics, Charles University, Faculty of Medicine in Hradec Králové and University Hospital Hradec Králové	Helena Kovaříková et al
CzechRepublic/FNHK-079/2020	EPI_ISL_895785	Molecular biology division, Institute of Clinical Biochemistry and Diagnostics, Charles University, Faculty of Medicine in Hradec Králové and University Hospital Hradec Králové	Molecular biology division, Institute of Clinical Biochemistry and Diagnostics, Charles University, Faculty of Medicine in Hradec Králové and University Hospital Hradec Králové	Helena Kovaříková et al
CzechRepublic/FNHK-080/2020	EPI_ISL_895728	Molecular biology division, Institute of Clinical Biochemistry and Diagnostics, Charles University, Faculty of Medicine in Hradec Králové and University Hospital Hradec Králové	Molecular biology division, Institute of Clinical Biochemistry and Diagnostics, Charles University, Faculty of Medicine in Hradec Králové and University Hospital Hradec Králové	Helena Kovaříková et al
CzechRepublic/FNHK-082/2020	EPI_ISL_895791	Molecular biology division, Institute of Clinical Biochemistry and Diagnostics, Charles University, Faculty of Medicine in Hradec Králové and University Hospital Hradec Králové	Molecular biology division, Institute of Clinical Biochemistry and Diagnostics, Charles University, Faculty of Medicine in Hradec Králové and University Hospital Hradec Králové	Helena Kovaříková et al
CzechRepublic/FNHK-08801/2020	EPI_ISL_895771	Molecular biology division, Institute of Clinical Biochemistry and Diagnostics, Charles University, Faculty of Medicine in Hradec Králové and University Hospital Hradec Králové	Molecular biology division, Institute of Clinical Biochemistry and Diagnostics, Charles University, Faculty of Medicine in Hradec Králové and University Hospital Hradec Králové	Helena Kovaříková et al
CzechRepublic/FNHK-089/2020	EPI_ISL_895823	Molecular biology division, Institute of Clinical Biochemistry and Diagnostics, Charles University, Faculty of Medicine in Hradec Králové and University Hospital Hradec Králové	Molecular biology division, Institute of Clinical Biochemistry and Diagnostics, Charles University, Faculty of Medicine in Hradec Králové and University Hospital Hradec Králové	Helena Kovaříková et al
CzechRepublic/FNHK-090/2020	EPI_ISL_895817	Molecular biology division, Institute of Clinical Biochemistry and Diagnostics, Charles University, Faculty of Medicine in Hradec Králové and University Hospital Hradec Králové	Molecular biology division, Institute of Clinical Biochemistry and Diagnostics, Charles University, Faculty of Medicine in Hradec Králové and University Hospital Hradec Králové	Helena Kovaříková et al
CzechRepublic/FNHK-09501/2020	EPI_ISL_895762	Molecular biology division, Institute of Clinical Biochemistry and Diagnostics, Charles University, Faculty of Medicine in Hradec Králové and University Hospital Hradec Králové	Molecular biology division, Institute of Clinical Biochemistry and Diagnostics, Charles University, Faculty of Medicine in Hradec Králové and University Hospital Hradec Králové	Helena Kovaříková et al
CzechRepublic/FNHK-09701/2020	EPI_ISL_895830	Molecular biology division, Institute of Clinical Biochemistry and Diagnostics, Charles University, Faculty of Medicine in Hradec Králové and University Hospital Hradec Králové	Molecular biology division, Institute of Clinical Biochemistry and Diagnostics, Charles University, Faculty of Medicine in Hradec Králové and University Hospital Hradec Králové	Helena Kovaříková et al
CzechRepublic/FNHK-09703/2020	EPI_ISL_895831	Molecular biology division, Institute of Clinical Biochemistry and Diagnostics, Charles University, Faculty of Medicine in Hradec Králové and University Hospital Hradec Králové	Molecular biology division, Institute of Clinical Biochemistry and Diagnostics, Charles University, Faculty of Medicine in Hradec Králové and University Hospital Hradec Králové	Helena Kovaříková et al
CzechRepublic/FNHK-100/2020	EPI_ISL_895783	Molecular biology division, Institute of Clinical Biochemistry and Diagnostics, Charles University, Faculty of Medicine in Hradec Králové and University Hospital Hradec Králové	Molecular biology division, Institute of Clinical Biochemistry and Diagnostics, Charles University, Faculty of Medicine in Hradec Králové and University Hospital Hradec Králové	Helena Kovaříková et al
CzechRepublic/FNHK-10202/2020	EPI_ISL_895747	Molecular biology division, Institute of Clinical Biochemistry and Diagnostics, Charles University, Faculty of Medicine in Hradec Králové and University Hospital Hradec Králové	Molecular biology division, Institute of Clinical Biochemistry and Diagnostics, Charles University, Faculty of Medicine in Hradec Králové and University Hospital Hradec Králové	Helena Kovaříková et al
CzechRepublic/FNHK-10205/2020	EPI_ISL_895748	Molecular biology division, Institute of Clinical Biochemistry and Diagnostics, Charles University, Faculty of Medicine in Hradec Králové and University Hospital Hradec Králové	Molecular biology division, Institute of Clinical Biochemistry and Diagnostics, Charles University, Faculty of Medicine in Hradec Králové and University Hospital Hradec Králové	Helena Kovaříková et al
CzechRepublic/FNHK-103/2020	EPI_ISL_895736	Molecular biology division, Institute of Clinical Biochemistry and Diagnostics, Charles University, Faculty of Medicine in Hradec Králové and University Hospital Hradec Králové	Molecular biology division, Institute of Clinical Biochemistry and Diagnostics, Charles University, Faculty of Medicine in Hradec Králové and University Hospital Hradec Králové	Helena Kovaříková et al
CzechRepublic/FNHK-104/2020	EPI_ISL_895759	Molecular biology division, Institute of Clinical Biochemistry and Diagnostics, Charles University, Faculty of Medicine in Hradec Králové and University Hospital Hradec Králové	Molecular biology division, Institute of Clinical Biochemistry and Diagnostics, Charles University, Faculty of Medicine in Hradec Králové and University Hospital Hradec Králové	Helena Kovaříková et al
CzechRepublic/FNHK-105/2020	EPI_ISL_895778	Molecular biology division, Institute of Clinical Biochemistry and Diagnostics, Charles University, Faculty of Medicine in Hradec Králové and University Hospital Hradec Králové	Molecular biology division, Institute of Clinical Biochemistry and Diagnostics, Charles University, Faculty of Medicine in Hradec Králové and University Hospital Hradec Králové	Helena Kovaříková et al
CzechRepublic/FNHK-109/2020	EPI_ISL_895770	Molecular biology division, Institute of Clinical Biochemistry and Diagnostics, Charles University, Faculty of Medicine in Hradec Králové and University Hospital Hradec Králové	Molecular biology division, Institute of Clinical Biochemistry and Diagnostics, Charles University, Faculty of Medicine in Hradec Králové and University Hospital Hradec Králové	Helena Kovaříková et al
CzechRepublic/FNHK-112/2020	EPI_ISL_895752	Molecular biology division, Institute of Clinical Biochemistry and Diagnostics, Charles University, Faculty of Medicine in Hradec Králové and University Hospital Hradec Králové	Molecular biology division, Institute of Clinical Biochemistry and Diagnostics, Charles University, Faculty of Medicine in Hradec Králové and University Hospital Hradec Králové	Helena Kovaříková et al
CzechRepublic/FNHK-114/2020	EPI_ISL_895832	Molecular biology division, Institute of Clinical Biochemistry and Diagnostics, Charles University, Faculty of Medicine in Hradec Králové and University Hospital Hradec Králové	Molecular biology division, Institute of Clinical Biochemistry and Diagnostics, Charles University, Faculty of Medicine in Hradec Králové and University Hospital Hradec Králové	Helena Kovaříková et al
CzechRepublic/FNHK-116/2020	EPI_ISL_895794	Molecular biology division, Institute of Clinical Biochemistry and Diagnostics, Charles University, Faculty of Medicine in Hradec Králové and University Hospital Hradec Králové	Molecular biology division, Institute of Clinical Biochemistry and Diagnostics, Charles University, Faculty of Medicine in Hradec Králové and University Hospital Hradec Králové	Helena Kovaříková et al
CzechRepublic/FNHK-11701/2020	EPI_ISL_895839	Molecular biology division, Institute of Clinical Biochemistry and Diagnostics, Charles University, Faculty of Medicine in Hradec Králové and University Hospital Hradec Králové	Molecular biology division, Institute of Clinical Biochemistry and Diagnostics, Charles University, Faculty of Medicine in Hradec Králové and University Hospital Hradec Králové	Helena Kovaříková et al
CzechRepublic/FNHK-11801/2020	EPI_ISL_895742	Molecular biology division, Institute of Clinical Biochemistry and Diagnostics, Charles University, Faculty of Medicine in Hradec Králové and University Hospital Hradec Králové	Molecular biology division, Institute of Clinical Biochemistry and Diagnostics, Charles University, Faculty of Medicine in Hradec Králové and University Hospital Hradec Králové	Helena Kovaříková et al
CzechRepublic/FNHK-12001/2020	EPI_ISL_895782	Molecular biology division, Institute of Clinical Biochemistry and Diagnostics, Charles University, Faculty of Medicine in Hradec Králové and University Hospital Hradec Králové	Molecular biology division, Institute of Clinical Biochemistry and Diagnostics, Charles University, Faculty of Medicine in Hradec Králové and University Hospital Hradec Králové	Helena Kovaříková et al
CzechRepublic/FNHK-12101/2020	EPI_ISL_895821	Molecular biology division, Institute of Clinical Biochemistry and Diagnostics, Charles University, Faculty of Medicine in Hradec Králové and University Hospital Hradec Králové	Molecular biology division, Institute of Clinical Biochemistry and Diagnostics, Charles University, Faculty of Medicine in Hradec Králové and University Hospital Hradec Králové	Helena Kovaříková et al
CzechRepublic/FNHK-12102/2020	EPI_ISL_895822	Molecular biology division, Institute of Clinical Biochemistry and Diagnostics, Charles University, Faculty of Medicine in Hradec Králové and University Hospital Hradec Králové	Molecular biology division, Institute of Clinical Biochemistry and Diagnostics, Charles University, Faculty of Medicine in Hradec Králové and University Hospital Hradec Králové	Helena Kovaříková et al
CzechRepublic/FNHK-123/2020	EPI_ISL_895774	Molecular biology division, Institute of Clinical Biochemistry and Diagnostics, Charles University, Faculty of Medicine in Hradec Králové and University Hospital Hradec Králové	Molecular biology division, Institute of Clinical Biochemistry and Diagnostics, Charles University, Faculty of Medicine in Hradec Králové and University Hospital Hradec Králové	Helena Kovaříková et al
CzechRepublic/FNHK-128/2020	EPI_ISL_895820	Molecular biology division, Institute of Clinical Biochemistry and Diagnostics, Charles University, Faculty of Medicine in Hradec Králové and University Hospital Hradec Králové	Molecular biology division, Institute of Clinical Biochemistry and Diagnostics, Charles University, Faculty of Medicine in Hradec Králové and University Hospital Hradec Králové	Helena Kovaříková et al
CzechRepublic/FNHK-12901/2020	EPI_ISL_895804	Molecular biology division, Institute of Clinical Biochemistry and Diagnostics, Charles University, Faculty of Medicine in Hradec Králové and University Hospital Hradec Králové	Molecular biology division, Institute of Clinical Biochemistry and Diagnostics, Charles University, Faculty of Medicine in Hradec Králové and University Hospital Hradec Králové	Helena Kovaříková et al
CzechRepublic/FNHK-130/2020	EPI_ISL_895749	Molecular biology division, Institute of Clinical Biochemistry and Diagnostics, Charles University, Faculty of Medicine in Hradec Králové and University Hospital Hradec Králové	Molecular biology division, Institute of Clinical Biochemistry and Diagnostics, Charles University, Faculty of Medicine in Hradec Králové and University Hospital Hradec Králové	Helena Kovaříková et al
CzechRepublic/FNHK-13401/2020	EPI_ISL_895802	Molecular biology division, Institute of Clinical Biochemistry and Diagnostics, Charles University, Faculty of Medicine in Hradec Králové and University Hospital Hradec Králové	Molecular biology division, Institute of Clinical Biochemistry and Diagnostics, Charles University, Faculty of Medicine in Hradec Králové and University Hospital Hradec Králové	Helena Kovaříková et al
CzechRepublic/FNHK-135/2020	EPI_ISL_895801	Molecular biology division, Institute of Clinical Biochemistry and Diagnostics, Charles University, Faculty of Medicine in Hradec Králové and University Hospital Hradec Králové	Molecular biology division, Institute of Clinical Biochemistry and Diagnostics, Charles University, Faculty of Medicine in Hradec Králové and University Hospital Hradec Králové	Helena Kovaříková et al
CzechRepublic/FNHK-13601/2020	EPI_ISL_895808	Molecular biology division, Institute of Clinical Biochemistry and Diagnostics, Charles University, Faculty of Medicine in Hradec Králové and University Hospital Hradec Králové	Molecular biology division, Institute of Clinical Biochemistry and Diagnostics, Charles University, Faculty of Medicine in Hradec Králové and University Hospital Hradec Králové	Helena Kovaříková et al
CzechRepublic/FNHK-137/2020	EPI_ISL_895760	Molecular biology division, Institute of Clinical Biochemistry and Diagnostics, Charles University, Faculty of Medicine in Hradec Králové and University Hospital Hradec Králové	Molecular biology division, Institute of Clinical Biochemistry and Diagnostics, Charles University, Faculty of Medicine in Hradec Králové and University Hospital Hradec Králové	Helena Kovaříková et al
CzechRepublic/FNHK-13801/2020	EPI_ISL_895846	Molecular biology division, Institute of Clinical Biochemistry and Diagnostics, Charles University, Faculty of Medicine in Hradec Králové and University Hospital Hradec Králové	Molecular biology division, Institute of Clinical Biochemistry and Diagnostics, Charles University, Faculty of Medicine in Hradec Králové and University Hospital Hradec Králové	Helena Kovaříková et al
CzechRepublic/FNHK-139/2020	EPI_ISL_895797	Molecular biology division, Institute of Clinical Biochemistry and Diagnostics, Charles University, Faculty of Medicine in Hradec Králové and University Hospital Hradec Králové	Molecular biology division, Institute of Clinical Biochemistry and Diagnostics, Charles University, Faculty of Medicine in Hradec Králové and University Hospital Hradec Králové	Helena Kovaříková et al
CzechRepublic/FNHK-140/2020	EPI_ISL_895767	Molecular biology division, Institute of Clinical Biochemistry and Diagnostics, Charles University, Faculty of Medicine in Hradec Králové and University Hospital Hradec Králové	Molecular biology division, Institute of Clinical Biochemistry and Diagnostics, Charles University, Faculty of Medicine in Hradec Králové and University Hospital Hradec Králové	Helena Kovaříková et al
CzechRepublic/FNHK-14201/2020	EPI_ISL_895773	Molecular biology division, Institute of Clinical Biochemistry and Diagnostics, Charles University, Faculty of Medicine in Hradec Králové and University Hospital Hradec Králové	Molecular biology division, Institute of Clinical Biochemistry and Diagnostics, Charles University, Faculty of Medicine in Hradec Králové and University Hospital Hradec Králové	Helena Kovaříková et al
CzechRepublic/FNHK-14301/2020	EPI_ISL_895746	Molecular biology division, Institute of Clinical Biochemistry and Diagnostics, Charles University, Faculty of Medicine in Hradec Králové and University Hospital Hradec Králové	Molecular biology division, Institute of Clinical Biochemistry and Diagnostics, Charles University, Faculty of Medicine in Hradec Králové and University Hospital Hradec Králové	Helena Kovaříková et al
CzechRepublic/FNHK-14302/2020	EPI_ISL_895745	Molecular biology division, Institute of Clinical Biochemistry and Diagnostics, Charles University, Faculty of Medicine in Hradec Králové and University Hospital Hradec Králové	Molecular biology division, Institute of Clinical Biochemistry and Diagnostics, Charles University, Faculty of Medicine in Hradec Králové and University Hospital Hradec Králové	Helena Kovaříková et al
CzechRepublic/FNHK-15901/2020	EPI_ISL_895827	Molecular biology division, Institute of Clinical Biochemistry and Diagnostics, Charles University, Faculty of Medicine in Hradec Králové and University Hospital Hradec Králové	Molecular biology division, Institute of Clinical Biochemistry and Diagnostics, Charles University, Faculty of Medicine in Hradec Králové and University Hospital Hradec Králové	Helena Kovaříková et al
CzechRepublic/FNHK-160/2020	EPI_ISL_895737	Molecular biology division, Institute of Clinical Biochemistry and Diagnostics, Charles University, Faculty of Medicine in Hradec Králové and University Hospital Hradec Králové	Molecular biology division, Institute of Clinical Biochemistry and Diagnostics, Charles University, Faculty of Medicine in Hradec Králové and University Hospital Hradec Králové	Helena Kovaříková et al
CzechRepublic/FNHK-161/2020	EPI_ISL_895809	Molecular biology division, Institute of Clinical Biochemistry and Diagnostics, Charles University, Faculty of Medicine in Hradec Králové and University Hospital Hradec Králové	Molecular biology division, Institute of Clinical Biochemistry and Diagnostics, Charles University, Faculty of Medicine in Hradec Králové and University Hospital Hradec Králové	Helena Kovaříková et al
CzechRepublic/FNHK-16901/2020	EPI_ISL_895768	Molecular biology division, Institute of Clinical Biochemistry and Diagnostics, Charles University, Faculty of Medicine in Hradec Králové and University Hospital Hradec Králové	Molecular biology division, Institute of Clinical Biochemistry and Diagnostics, Charles University, Faculty of Medicine in Hradec Králové and University Hospital Hradec Králové	Helena Kovaříková et al
CzechRepublic/FNHK-16902/2020	EPI_ISL_895769	Molecular biology division, Institute of Clinical Biochemistry and Diagnostics, Charles University, Faculty of Medicine in Hradec Králové and University Hospital Hradec Králové	Molecular biology division, Institute of Clinical Biochemistry and Diagnostics, Charles University, Faculty of Medicine in Hradec Králové and University Hospital Hradec Králové	Helena Kovaříková et al
CzechRepublic/FNHK-17001/2020	EPI_ISL_895841	Molecular biology division, Institute of Clinical Biochemistry and Diagnostics, Charles University, Faculty of Medicine in Hradec Králové and University Hospital Hradec Králové	Molecular biology division, Institute of Clinical Biochemistry and Diagnostics, Charles University, Faculty of Medicine in Hradec Králové and University Hospital Hradec Králové	Helena Kovaříková et al
CzechRepublic/FNHK-171/2020	EPI_ISL_895845	Molecular biology division, Institute of Clinical Biochemistry and Diagnostics, Charles University, Faculty of Medicine in Hradec Králové and University Hospital Hradec Králové	Molecular biology division, Institute of Clinical Biochemistry and Diagnostics, Charles University, Faculty of Medicine in Hradec Králové and University Hospital Hradec Králové	Helena Kovaříková et al
CzechRepublic/FNHK-17501/2020	EPI_ISL_895764	Molecular biology division, Institute of Clinical Biochemistry and Diagnostics, Charles University, Faculty of Medicine in Hradec Králové and University Hospital Hradec Králové	Molecular biology division, Institute of Clinical Biochemistry and Diagnostics, Charles University, Faculty of Medicine in Hradec Králové and University Hospital Hradec Králové	Helena Kovaříková et al
CzechRepublic/FNHK-177/2020	EPI_ISL_895740	Molecular biology division, Institute of Clinical Biochemistry and Diagnostics, Charles University, Faculty of Medicine in Hradec Králové and University Hospital Hradec Králové	Molecular biology division, Institute of Clinical Biochemistry and Diagnostics, Charles University, Faculty of Medicine in Hradec Králové and University Hospital Hradec Králové	Helena Kovaříková et al
CzechRepublic/FNHK-181/2020	EPI_ISL_895803	Molecular biology division, Institute of Clinical Biochemistry and Diagnostics, Charles University, Faculty of Medicine in Hradec Králové and University Hospital Hradec Králové	Molecular biology division, Institute of Clinical Biochemistry and Diagnostics, Charles University, Faculty of Medicine in Hradec Králové and University Hospital Hradec Králové	Helena Kovaříková et al
CzechRepublic/FNHK-18501/2020	EPI_ISL_895787	Molecular biology division, Institute of Clinical Biochemistry and Diagnostics, Charles University, Faculty of Medicine in Hradec Králové and University Hospital Hradec Králové	Molecular biology division, Institute of Clinical Biochemistry and Diagnostics, Charles University, Faculty of Medicine in Hradec Králové and University Hospital Hradec Králové	Helena Kovaříková et al
CzechRepublic/FNHK-18503/2020	EPI_ISL_895788	Molecular biology division, Institute of Clinical Biochemistry and Diagnostics, Charles University, Faculty of Medicine in Hradec Králové and University Hospital Hradec Králové	Molecular biology division, Institute of Clinical Biochemistry and Diagnostics, Charles University, Faculty of Medicine in Hradec Králové and University Hospital Hradec Králové	Helena Kovaříková et al
CzechRepublic/FNHK-187/2020	EPI_ISL_895758	Molecular biology division, Institute of Clinical Biochemistry and Diagnostics, Charles University, Faculty of Medicine in Hradec Králové and University Hospital Hradec Králové	Molecular biology division, Institute of Clinical Biochemistry and Diagnostics, Charles University, Faculty of Medicine in Hradec Králové and University Hospital Hradec Králové	Helena Kovaříková et al
CzechRepublic/FNHK-18901/2020	EPI_ISL_895753	Molecular biology division, Institute of Clinical Biochemistry and Diagnostics, Charles University, Faculty of Medicine in Hradec Králové and University Hospital Hradec Králové	Molecular biology division, Institute of Clinical Biochemistry and Diagnostics, Charles University, Faculty of Medicine in Hradec Králové and University Hospital Hradec Králové	Helena Kovaříková et al
CzechRepublic/FNHK-18902/2020	EPI_ISL_895754	Molecular biology division, Institute of Clinical Biochemistry and Diagnostics, Charles University, Faculty of Medicine in Hradec Králové and University Hospital Hradec Králové	Molecular biology division, Institute of Clinical Biochemistry and Diagnostics, Charles University, Faculty of Medicine in Hradec Králové and University Hospital Hradec Králové	Helena Kovaříková et al
CzechRepublic/FNHK-19001/2020	EPI_ISL_895755	Molecular biology division, Institute of Clinical Biochemistry and Diagnostics, Charles University, Faculty of Medicine in Hradec Králové and University Hospital Hradec Králové	Molecular biology division, Institute of Clinical Biochemistry and Diagnostics, Charles University, Faculty of Medicine in Hradec Králové and University Hospital Hradec Králové	Helena Kovaříková et al
CzechRepublic/FNHK-191/2020	EPI_ISL_895777	Molecular biology division, Institute of Clinical Biochemistry and Diagnostics, Charles University, Faculty of Medicine in Hradec Králové and University Hospital Hradec Králové	Molecular biology division, Institute of Clinical Biochemistry and Diagnostics, Charles University, Faculty of Medicine in Hradec Králové and University Hospital Hradec Králové	Helena Kovaříková et al
CzechRepublic/FNHK-19203/2020	EPI_ISL_895789	Molecular biology division, Institute of Clinical Biochemistry and Diagnostics, Charles University, Faculty of Medicine in Hradec Králové and University Hospital Hradec Králové	Molecular biology division, Institute of Clinical Biochemistry and Diagnostics, Charles University, Faculty of Medicine in Hradec Králové and University Hospital Hradec Králové	Helena Kovaříková et al
CzechRepublic/FNHK-19701/2020	EPI_ISL_895739	Molecular biology division, Institute of Clinical Biochemistry and Diagnostics, Charles University, Faculty of Medicine in Hradec Králové and University Hospital Hradec Králové	Molecular biology division, Institute of Clinical Biochemistry and Diagnostics, Charles University, Faculty of Medicine in Hradec Králové and University Hospital Hradec Králové	Helena Kovaříková et al
CzechRepublic/FNHK-20401/2020	EPI_ISL_895818	Molecular biology division, Institute of Clinical Biochemistry and Diagnostics, Charles University, Faculty of Medicine in Hradec Králové and University Hospital Hradec Králové	Molecular biology division, Institute of Clinical Biochemistry and Diagnostics, Charles University, Faculty of Medicine in Hradec Králové and University Hospital Hradec Králové	Helena Kovaříková et al
CzechRepublic/FNHK-20501/2020	EPI_ISL_895819	Molecular biology division, Institute of Clinical Biochemistry and Diagnostics, Charles University, Faculty of Medicine in Hradec Králové and University Hospital Hradec Králové	Molecular biology division, Institute of Clinical Biochemistry and Diagnostics, Charles University, Faculty of Medicine in Hradec Králové and University Hospital Hradec Králové	Helena Kovaříková et al
CzechRepublic/FNHK-20502/2020	EPI_ISL_895765	Molecular biology division, Institute of Clinical Biochemistry and Diagnostics, Charles University, Faculty of Medicine in Hradec Králové and University Hospital Hradec Králové	Molecular biology division, Institute of Clinical Biochemistry and Diagnostics, Charles University, Faculty of Medicine in Hradec Králové and University Hospital Hradec Králové	Helena Kovaříková et al
CzechRepublic/FNHK-20601/2020	EPI_ISL_895816	Molecular biology division, Institute of Clinical Biochemistry and Diagnostics, Charles University, Faculty of Medicine in Hradec Králové and University Hospital Hradec Králové	Molecular biology division, Institute of Clinical Biochemistry and Diagnostics, Charles University, Faculty of Medicine in Hradec Králové and University Hospital Hradec Králové	Helena Kovaříková et al
CzechRepublic/FNHK-21301/2020	EPI_ISL_895729	Molecular biology division, Institute of Clinical Biochemistry and Diagnostics, Charles University, Faculty of Medicine in Hradec Králové and University Hospital Hradec Králové	Molecular biology division, Institute of Clinical Biochemistry and Diagnostics, Charles University, Faculty of Medicine in Hradec Králové and University Hospital Hradec Králové	Helena Kovaříková et al
CzechRepublic/FNHK-21302/2020	EPI_ISL_895730	Molecular biology division, Institute of Clinical Biochemistry and Diagnostics, Charles University, Faculty of Medicine in Hradec Králové and University Hospital Hradec Králové	Molecular biology division, Institute of Clinical Biochemistry and Diagnostics, Charles University, Faculty of Medicine in Hradec Králové and University Hospital Hradec Králové	Helena Kovaříková et al
CzechRepublic/FNHK-21401/2020	EPI_ISL_895813	Molecular biology division, Institute of Clinical Biochemistry and Diagnostics, Charles University, Faculty of Medicine in Hradec Králové and University Hospital Hradec Králové	Molecular biology division, Institute of Clinical Biochemistry and Diagnostics, Charles University, Faculty of Medicine in Hradec Králové and University Hospital Hradec Králové	Helena Kovaříková et al
CzechRepublic/FNHK-21403/2020	EPI_ISL_895814	Molecular biology division, Institute of Clinical Biochemistry and Diagnostics, Charles University, Faculty of Medicine in Hradec Králové and University Hospital Hradec Králové	Molecular biology division, Institute of Clinical Biochemistry and Diagnostics, Charles University, Faculty of Medicine in Hradec Králové and University Hospital Hradec Králové	Helena Kovaříková et al
CzechRepublic/FNHK-21801/2020	EPI_ISL_895792	Molecular biology division, Institute of Clinical Biochemistry and Diagnostics, Charles University, Faculty of Medicine in Hradec Králové and University Hospital Hradec Králové	Molecular biology division, Institute of Clinical Biochemistry and Diagnostics, Charles University, Faculty of Medicine in Hradec Králové and University Hospital Hradec Králové	Helena Kovaříková et al
CzechRepublic/FNHK-21802/2020	EPI_ISL_895793	Molecular biology division, Institute of Clinical Biochemistry and Diagnostics, Charles University, Faculty of Medicine in Hradec Králové and University Hospital Hradec Králové	Molecular biology division, Institute of Clinical Biochemistry and Diagnostics, Charles University, Faculty of Medicine in Hradec Králové and University Hospital Hradec Králové	Helena Kovaříková et al
CzechRepublic/FNHK-22001/2020	EPI_ISL_895834	Molecular biology division, Institute of Clinical Biochemistry and Diagnostics, Charles University, Faculty of Medicine in Hradec Králové and University Hospital Hradec Králové	Molecular biology division, Institute of Clinical Biochemistry and Diagnostics, Charles University, Faculty of Medicine in Hradec Králové and University Hospital Hradec Králové	Helena Kovaříková et al
CzechRepublic/FNHK-29/2020	EPI_ISL_895847	Molecular biology division, Institute of Clinical Biochemistry and Diagnostics, Charles University, Faculty of Medicine in Hradec Králové and University Hospital Hradec Králové	Molecular biology division, Institute of Clinical Biochemistry and Diagnostics, Charles University, Faculty of Medicine in Hradec Králové and University Hospital Hradec Králové	Helena Kovaříková et al
CzechRepublic/FNHK-5302/2020	EPI_ISL_895796	Molecular biology division, Institute of Clinical Biochemistry and Diagnostics, Charles University, Faculty of Medicine in Hradec Králové and University Hospital Hradec Králové	Molecular biology division, Institute of Clinical Biochemistry and Diagnostics, Charles University, Faculty of Medicine in Hradec Králové and University Hospital Hradec Králové	Helena Kovaříková et al
CzechRepublic/FNHK-6701/2020	EPI_ISL_895826	Molecular biology division, Institute of Clinical Biochemistry and Diagnostics, Charles University, Faculty of Medicine in Hradec Králové and University Hospital Hradec Králové	Molecular biology division, Institute of Clinical Biochemistry and Diagnostics, Charles University, Faculty of Medicine in Hradec Králové and University Hospital Hradec Králové	Helena Kovaříková et al
CzechRepublic/FNHK-703/2020	EPI_ISL_895812	Molecular biology division, Institute of Clinical Biochemistry and Diagnostics, Charles University, Faculty of Medicine in Hradec Králové and University Hospital Hradec Králové	Molecular biology division, Institute of Clinical Biochemistry and Diagnostics, Charles University, Faculty of Medicine in Hradec Králové and University Hospital Hradec Králové	Helena Kovaříková et al
CzechRepublic/FNHK-74/2020	EPI_ISL_895824	Molecular biology division, Institute of Clinical Biochemistry and Diagnostics, Charles University, Faculty of Medicine in Hradec Králové and University Hospital Hradec Králové	Molecular biology division, Institute of Clinical Biochemistry and Diagnostics, Charles University, Faculty of Medicine in Hradec Králové and University Hospital Hradec Králové	Helena Kovaříková et al
CzechRepublic/FNHK-77/2020	EPI_ISL_895815	Molecular biology division, Institute of Clinical Biochemistry and Diagnostics, Charles University, Faculty of Medicine in Hradec Králové and University Hospital Hradec Králové	Molecular biology division, Institute of Clinical Biochemistry and Diagnostics, Charles University, Faculty of Medicine in Hradec Králové and University Hospital Hradec Králové	Helena Kovaříková et al
CzechRepublic/FNHK-802/2020	EPI_ISL_895798	Molecular biology division, Institute of Clinical Biochemistry and Diagnostics, Charles University, Faculty of Medicine in Hradec Králové and University Hospital Hradec Králové	Molecular biology division, Institute of Clinical Biochemistry and Diagnostics, Charles University, Faculty of Medicine in Hradec Králové and University Hospital Hradec Králové	Helena Kovaříková et al
CzechRepublic/FNHK-81/2020	EPI_ISL_895741	Molecular biology division, Institute of Clinical Biochemistry and Diagnostics, Charles University, Faculty of Medicine in Hradec Králové and University Hospital Hradec Králové	Molecular biology division, Institute of Clinical Biochemistry and Diagnostics, Charles University, Faculty of Medicine in Hradec Králové and University Hospital Hradec Králové	Helena Kovaříková et al
CzechRepublic/FNHK-8803/2020	EPI_ISL_895772	Molecular biology division, Institute of Clinical Biochemistry and Diagnostics, Charles University, Faculty of Medicine in Hradec Králové and University Hospital Hradec Králové	Molecular biology division, Institute of Clinical Biochemistry and Diagnostics, Charles University, Faculty of Medicine in Hradec Králové and University Hospital Hradec Králové	Helena Kovaříková et al
CzechRepublic/FNHK-91/2020	EPI_ISL_895761	Molecular biology division, Institute of Clinical Biochemistry and Diagnostics, Charles University, Faculty of Medicine in Hradec Králové and University Hospital Hradec Králové	Molecular biology division, Institute of Clinical Biochemistry and Diagnostics, Charles University, Faculty of Medicine in Hradec Králové and University Hospital Hradec Králové	Helena Kovaříková et al
CzechRepublic/FNHK-96/2020	EPI_ISL_895780	Molecular biology division, Institute of Clinical Biochemistry and Diagnostics, Charles University, Faculty of Medicine in Hradec Králové and University Hospital Hradec Králové	Molecular biology division, Institute of Clinical Biochemistry and Diagnostics, Charles University, Faculty of Medicine in Hradec Králové and University Hospital Hradec Králové	Helena Kovaříková et al
CzechRepublic/IAB20-006-16/2020	EPI_ISL_426581	Motol University Hospital	Institute of Applied Biotechnologies a.s.	Petr Brož et al
CzechRepublic/IAB20-016-001/2020	EPI_ISL_779711	The University Hospital Brno	Institute of Applied Biotechnologies a.s.	Petr Klempt et al
CzechRepublic/IAB20_006_07/2020	EPI_ISL_889307	Motol University Hospital	Institute of Applied Biotechnologies a.s.	Petr Klempt et al
CzechRepublic/IAB20_006_207/2020	EPI_ISL_889308	Motol University Hospital	Institute of Applied Biotechnologies a.s.	Petr Klempt et al
CzechRepublic/IAB20_006_25/2020	EPI_ISL_889309	The University Hospital Brno	Institute of Applied Biotechnologies a.s.	Petr Klempt et al
CzechRepublic/IAB20_006_26/2020	EPI_ISL_889310	The University Hospital Brno	Institute of Applied Biotechnologies a.s.	Petr Klempt et al
CzechRepublic/IAB20_006_27/2020	EPI_ISL_889311	The University Hospital Brno	Institute of Applied Biotechnologies a.s.	Petr Klempt et al
CzechRepublic/IAB20_006_28/2020	EPI_ISL_889312	The University Hospital Brno	Institute of Applied Biotechnologies a.s.	Petr Klempt et al
CzechRepublic/IAB20_006_29/2020	EPI_ISL_889313	The University Hospital Brno	Institute of Applied Biotechnologies a.s.	Petr Klempt et al
CzechRepublic/IAB20_006_30/2020	EPI_ISL_889314	The University Hospital Brno	Institute of Applied Biotechnologies a.s.	Petr Klempt et al
CzechRepublic/IAB20_006_31/2020	EPI_ISL_889315	The University Hospital Brno	Institute of Applied Biotechnologies a.s.	Petr Klempt et al
CzechRepublic/IAB20_006_32/2020	EPI_ISL_889316	The University Hospital Brno	Institute of Applied Biotechnologies a.s.	Petr Klempt et al
CzechRepublic/IAB20_006_33/2020	EPI_ISL_889317	The University Hospital Brno	Institute of Applied Biotechnologies a.s.	Petr Klempt et al
CzechRepublic/IAB20_006_35/2020	EPI_ISL_889318	The University Hospital Brno	Institute of Applied Biotechnologies a.s.	Petr Klempt et al
CzechRepublic/IAB20_006_36/2020	EPI_ISL_889319	The University Hospital Brno	Institute of Applied Biotechnologies a.s.	Petr Klempt et al
CzechRepublic/IAB20_006_37/2020	EPI_ISL_889320	The University Hospital Brno	Institute of Applied Biotechnologies a.s.	Petr Klempt et al
CzechRepublic/IAB20_006_38/2020	EPI_ISL_889321	The University Hospital Brno	Institute of Applied Biotechnologies a.s.	Petr Klempt et al
CzechRepublic/IAB20_006_42/2020	EPI_ISL_889322	The University Hospital Brno	Institute of Applied Biotechnologies a.s.	Petr Klempt et al
CzechRepublic/IAB20_006_43/2020	EPI_ISL_889323	The University Hospital Brno	Institute of Applied Biotechnologies a.s.	Petr Klempt et al
CzechRepublic/IAB20_006_45/2020	EPI_ISL_889324	The University Hospital Brno	Institute of Applied Biotechnologies a.s.	Petr Klempt et al
CzechRepublic/IAB20_006_46/2020	EPI_ISL_889325	The University Hospital Brno	Institute of Applied Biotechnologies a.s.	Petr Klempt et al
CzechRepublic/IAB20_006_47/2020	EPI_ISL_889326	The University Hospital Brno	Institute of Applied Biotechnologies a.s.	Petr Klempt et al
CzechRepublic/IAB20_006_48/2020	EPI_ISL_889327	The University Hospital Brno	Institute of Applied Biotechnologies a.s.	Petr Klempt et al
CzechRepublic/IAB20_006_53/2020	EPI_ISL_889328	Bioptická laboratoř s.r.o.	Institute of Applied Biotechnologies a.s.	Petr Klempt et al
CzechRepublic/IAB20_006_54/2020	EPI_ISL_889329	Bioptická laboratoř s.r.o.	Institute of Applied Biotechnologies a.s.	Petr Klempt et al
CzechRepublic/IAB20_006_61/2020	EPI_ISL_889330	Bioptická laboratoř s.r.o.	Institute of Applied Biotechnologies a.s.	Petr Klempt et al
CzechRepublic/IAB20_016_002/2020	EPI_ISL_889331	The University Hospital Brno	Institute of Applied Biotechnologies a.s.	Petr Klempt et al
CzechRepublic/IAB20_016_003/2020	EPI_ISL_889332	The University Hospital Brno	Institute of Applied Biotechnologies a.s.	Petr Klempt et al
CzechRepublic/IAB20_016_006/2020	EPI_ISL_889334	The University Hospital Brno	Institute of Applied Biotechnologies a.s.	Petr Klempt et al
CzechRepublic/IAB20_016_007/2020	EPI_ISL_889336	The University Hospital Brno	Institute of Applied Biotechnologies a.s.	Petr Klempt et al
CzechRepublic/IAB20_016_008/2020	EPI_ISL_889337	The University Hospital Brno	Institute of Applied Biotechnologies a.s.	Petr Klempt et al
CzechRepublic/IAB20_016_009/2020	EPI_ISL_889338	The University Hospital Brno	Institute of Applied Biotechnologies a.s.	Petr Klempt et al
CzechRepublic/IAB20_016_010/2020	EPI_ISL_889339	The University Hospital Brno	Institute of Applied Biotechnologies a.s.	Petr Klempt et al
CzechRepublic/IAB20_016_011/2020	EPI_ISL_889340	The University Hospital Brno	Institute of Applied Biotechnologies a.s.	Petr Klempt et al
CzechRepublic/IAB20_016_012/2020	EPI_ISL_889341	The University Hospital Brno	Institute of Applied Biotechnologies a.s.	Petr Klempt et al
CzechRepublic/IAB20_016_013/2020	EPI_ISL_889342	The University Hospital Brno	Institute of Applied Biotechnologies a.s.	Petr Klempt et al
CzechRepublic/IAB20_016_014/2020	EPI_ISL_889343	The University Hospital Brno	Institute of Applied Biotechnologies a.s.	Petr Klempt et al
CzechRepublic/IAB20_016_015/2020	EPI_ISL_889345	The University Hospital Brno	Institute of Applied Biotechnologies a.s.	Petr Klempt et al
CzechRepublic/IAB20_016_016/2020	EPI_ISL_889346	The University Hospital Brno	Institute of Applied Biotechnologies a.s.	Petr Klempt et al
CzechRepublic/IAB20_016_017/2020	EPI_ISL_889348	The University Hospital Brno	Institute of Applied Biotechnologies a.s.	Petr Klempt et al
CzechRepublic/IAB20_016_018/2020	EPI_ISL_889349	The University Hospital Brno	Institute of Applied Biotechnologies a.s.	Petr Klempt et al
CzechRepublic/IAB20_016_019/2020	EPI_ISL_889350	The University Hospital Brno	Institute of Applied Biotechnologies a.s.	Petr Klempt et al
CzechRepublic/IAB20_016_020/2020	EPI_ISL_889351	The University Hospital Brno	Institute of Applied Biotechnologies a.s.	Petr Klempt et al
CzechRepublic/IAB20_016_021/2020	EPI_ISL_889352	The University Hospital Brno	Institute of Applied Biotechnologies a.s.	Petr Klempt et al
CzechRepublic/IAB20_016_022/2020	EPI_ISL_889354	The University Hospital Brno	Institute of Applied Biotechnologies a.s.	Petr Klempt et al
CzechRepublic/IAB20_016_024/2020	EPI_ISL_889355	The University Hospital Brno	Institute of Applied Biotechnologies a.s.	Petr Klempt et al
CzechRepublic/IAB20_016_027/2020	EPI_ISL_889371	Olomouc University Hospital	Institute of Applied Biotechnologies a.s.	Petr Klempt et al
CzechRepublic/IAB20_016_029/2020	EPI_ISL_889372	Olomouc University Hospital	Institute of Applied Biotechnologies a.s.	Petr Klempt et al
CzechRepublic/IAB20_016_031/2020	EPI_ISL_889356	Motol University Hospital	Institute of Applied Biotechnologies a.s.	Petr Klempt et al
CzechRepublic/IAB20_016_032/2020	EPI_ISL_889357	Motol University Hospital	Institute of Applied Biotechnologies a.s.	Petr Klempt et al
CzechRepublic/IAB20_016_033/2020	EPI_ISL_889358	Motol University Hospital	Institute of Applied Biotechnologies a.s.	Petr Klempt et al
CzechRepublic/IAB20_016_034/2020	EPI_ISL_889359	Motol University Hospital	Institute of Applied Biotechnologies a.s.	Petr Klempt et al
CzechRepublic/IAB20_016_036/2020	EPI_ISL_889361	Motol University Hospital	Institute of Applied Biotechnologies a.s.	Petr Klempt et al
CzechRepublic/IAB20_016_037/2020	EPI_ISL_889362	Motol University Hospital	Institute of Applied Biotechnologies a.s.	Petr Klempt et al
CzechRepublic/IAB20_016_038/2020	EPI_ISL_889363	Motol University Hospital	Institute of Applied Biotechnologies a.s.	Petr Klempt et al
CzechRepublic/IAB20_016_039/2020	EPI_ISL_891217	Motol University Hospital	Institute of Applied Biotechnologies a.s.	Petr Klempt et al
CzechRepublic/IAB20_016_040/2020	EPI_ISL_889364	Motol University Hospital	Institute of Applied Biotechnologies a.s.	Petr Klempt et al
CzechRepublic/IAB20_016_042/2020	EPI_ISL_889365	Motol University Hospital	Institute of Applied Biotechnologies a.s.	Petr Klempt et al
CzechRepublic/IAB20_016_044/2020	EPI_ISL_889366	Motol University Hospital	Institute of Applied Biotechnologies a.s.	Petr Klempt et al
CzechRepublic/IAB20_016_045/2020	EPI_ISL_889367	Motol University Hospital	Institute of Applied Biotechnologies a.s.	Petr Klempt et al
CzechRepublic/IAB20_016_046/2020	EPI_ISL_889368	Motol University Hospital	Institute of Applied Biotechnologies a.s.	Petr Klempt et al
CzechRepublic/IAB20_016_047/2020	EPI_ISL_889369	Motol University Hospital	Institute of Applied Biotechnologies a.s.	Petr Klempt et al
CzechRepublic/IAB20_016_049/2020	EPI_ISL_889370	Motol University Hospital	Institute of Applied Biotechnologies a.s.	Petr Klempt et al
CzechRepublic/IAB20_016_052/2020	EPI_ISL_889373	Olomouc University Hospital	Institute of Applied Biotechnologies a.s.	Petr Klempt et al
CzechRepublic/IAB20_016_053/2020	EPI_ISL_889374	Olomouc University Hospital	Institute of Applied Biotechnologies a.s.	Petr Klempt et al
CzechRepublic/IAB20_016_056/2020	EPI_ISL_889375	Olomouc University Hospital	Institute of Applied Biotechnologies a.s.	Petr Klempt et al
CzechRepublic/IAB20_016_057/2020	EPI_ISL_889376	Olomouc University Hospital	Institute of Applied Biotechnologies a.s.	Petr Klempt et al
CzechRepublic/IAB20_016_058/2020	EPI_ISL_889377	Olomouc University Hospital	Institute of Applied Biotechnologies a.s.	Petr Klempt et al
CzechRepublic/IAB20_016_059/2020	EPI_ISL_889379	Olomouc University Hospital	Institute of Applied Biotechnologies a.s.	Petr Klempt et al
CzechRepublic/IAB20_016_060/2020	EPI_ISL_889380	Olomouc University Hospital	Institute of Applied Biotechnologies a.s.	Petr Klempt et al
CzechRepublic/IAB20_016_061/2020	EPI_ISL_889381	Olomouc University Hospital	Institute of Applied Biotechnologies a.s.	Petr Klempt et al
CzechRepublic/IAB20_016_063/2020	EPI_ISL_889382	Olomouc University Hospital	Institute of Applied Biotechnologies a.s.	Petr Klempt et al
CzechRepublic/IAB20_016_064/2020	EPI_ISL_889383	Olomouc University Hospital	Institute of Applied Biotechnologies a.s.	Petr Klempt et al
CzechRepublic/IAB20_016_065/2020	EPI_ISL_889384	Olomouc University Hospital	Institute of Applied Biotechnologies a.s.	Petr Klempt et al
CzechRepublic/IAB20_016_066/2020	EPI_ISL_889385	Olomouc University Hospital	Institute of Applied Biotechnologies a.s.	Petr Klempt et al
CzechRepublic/IAB20_016_067/2020	EPI_ISL_889386	Olomouc University Hospital	Institute of Applied Biotechnologies a.s.	Petr Klempt et al
CzechRepublic/IAB20_016_068/2020	EPI_ISL_889387	Olomouc University Hospital	Institute of Applied Biotechnologies a.s.	Petr Klempt et al
CzechRepublic/IAB20_016_069/2020	EPI_ISL_889388	Olomouc University Hospital	Institute of Applied Biotechnologies a.s.	Petr Klempt et al
CzechRepublic/IAB20_016_071/2020	EPI_ISL_889389	Olomouc University Hospital	Institute of Applied Biotechnologies a.s.	Petr Klempt et al
CzechRepublic/IAB20_016_075/2020	EPI_ISL_889390	Olomouc University Hospital	Institute of Applied Biotechnologies a.s.	Petr Klempt et al
CzechRepublic/IAB20_016_076/2020	EPI_ISL_889391	Olomouc University Hospital	Institute of Applied Biotechnologies a.s.	Petr Klempt et al
CzechRepublic/IAB20_016_078/2020	EPI_ISL_889392	Olomouc University Hospital	Institute of Applied Biotechnologies a.s.	Petr Klempt et al
CzechRepublic/IAB20_016_079/2020	EPI_ISL_889393	Olomouc University Hospital	Institute of Applied Biotechnologies a.s.	Petr Klempt et al
CzechRepublic/IAB20_016_084/2020	EPI_ISL_889394	Olomouc University Hospital	Institute of Applied Biotechnologies a.s.	Petr Klempt et al
CzechRepublic/IAB20_016_089/2020	EPI_ISL_889395	Olomouc University Hospital	Institute of Applied Biotechnologies a.s.	Petr Klempt et al
CzechRepublic/IAB20_016_090/2020	EPI_ISL_889396	Olomouc University Hospital	Institute of Applied Biotechnologies a.s.	Petr Klempt et al
CzechRepublic/IAB20_016_091/2020	EPI_ISL_889397	Olomouc University Hospital	Institute of Applied Biotechnologies a.s.	Petr Klempt et al
CzechRepublic/IAB20_016_092/2020	EPI_ISL_889398	Olomouc University Hospital	Institute of Applied Biotechnologies a.s.	Petr Klempt et al
CzechRepublic/IAB20_016_093/2020	EPI_ISL_889399	Olomouc University Hospital	Institute of Applied Biotechnologies a.s.	Petr Klempt et al
CzechRepublic/IAB20_016_094/2020	EPI_ISL_889400	Olomouc University Hospital	Institute of Applied Biotechnologies a.s.	Petr Klempt et al
CzechRepublic/IAB20_016_096/2020	EPI_ISL_891218	Olomouc University Hospital	Institute of Applied Biotechnologies a.s.	Petr Klempt et al
CzechRepublic/IAB20_016_097/2020	EPI_ISL_889402	Olomouc University Hospital	Institute of Applied Biotechnologies a.s.	Petr Klempt et al
CzechRepublic/IAB20_016_098/2020	EPI_ISL_889403	Olomouc University Hospital	Institute of Applied Biotechnologies a.s.	Petr Klempt et al
CzechRepublic/IAB20_016_099/2020	EPI_ISL_889404	Olomouc University Hospital	Institute of Applied Biotechnologies a.s.	Petr Klempt et al
CzechRepublic/IAB20_016_100/2020	EPI_ISL_889405	Olomouc University Hospital	Institute of Applied Biotechnologies a.s.	Petr Klempt et al
CzechRepublic/IAB20_016_101/2020	EPI_ISL_889406	Olomouc University Hospital	Institute of Applied Biotechnologies a.s.	Petr Klempt et al
CzechRepublic/IAB20_016_102/2020	EPI_ISL_889407	Olomouc University Hospital	Institute of Applied Biotechnologies a.s.	Petr Klempt et al
CzechRepublic/IAB20_016_103/2020	EPI_ISL_889408	Olomouc University Hospital	Institute of Applied Biotechnologies a.s.	Petr Klempt et al
CzechRepublic/IAB20_016_104/2020	EPI_ISL_889409	Olomouc University Hospital	Institute of Applied Biotechnologies a.s.	Petr Klempt et al
CzechRepublic/IAB20_016_105/2020	EPI_ISL_889410	Olomouc University Hospital	Institute of Applied Biotechnologies a.s.	Petr Klempt et al
CzechRepublic/IAB20_016_106/2020	EPI_ISL_889411	Olomouc University Hospital	Institute of Applied Biotechnologies a.s.	Petr Klempt et al
CzechRepublic/IAB20_016_107/2020	EPI_ISL_889413	Olomouc University Hospital	Institute of Applied Biotechnologies a.s.	Petr Klempt et al
CzechRepublic/IAB20_016_108/2020	EPI_ISL_889414	Olomouc University Hospital	Institute of Applied Biotechnologies a.s.	Petr Klempt et al
CzechRepublic/IAB20_016_109/2020	EPI_ISL_889415	Olomouc University Hospital	Institute of Applied Biotechnologies a.s.	Petr Klempt et al
CzechRepublic/IAB20_016_110/2020	EPI_ISL_889416	Olomouc University Hospital	Institute of Applied Biotechnologies a.s.	Petr Klempt et al
CzechRepublic/IAB20_016_111/2020	EPI_ISL_889417	Olomouc University Hospital	Institute of Applied Biotechnologies a.s.	Petr Klempt et al
CzechRepublic/IAB20_016_112/2020	EPI_ISL_889418	Olomouc University Hospital	Institute of Applied Biotechnologies a.s.	Petr Klempt et al
CzechRepublic/IAB20_016_113/2020	EPI_ISL_889419	Olomouc University Hospital	Institute of Applied Biotechnologies a.s.	Petr Klempt et al
CzechRepublic/IAB20_016_114/2020	EPI_ISL_889420	Olomouc University Hospital	Institute of Applied Biotechnologies a.s.	Petr Klempt et al
CzechRepublic/IAB20_016_115/2020	EPI_ISL_889421	Olomouc University Hospital	Institute of Applied Biotechnologies a.s.	Petr Klempt et al
CzechRepublic/IAB20_016_116/2020	EPI_ISL_889423	Olomouc University Hospital	Institute of Applied Biotechnologies a.s.	Petr Klempt et al
CzechRepublic/IAB20_016_117/2020	EPI_ISL_889424	Olomouc University Hospital	Institute of Applied Biotechnologies a.s.	Petr Klempt et al
CzechRepublic/IAB20_016_118/2020	EPI_ISL_889425	Olomouc University Hospital	Institute of Applied Biotechnologies a.s.	Petr Klempt et al
CzechRepublic/IAB20_016_119/2020	EPI_ISL_889426	Olomouc University Hospital	Institute of Applied Biotechnologies a.s.	Petr Klempt et al
CzechRepublic/IAB20_016_120/2020	EPI_ISL_889427	Olomouc University Hospital	Institute of Applied Biotechnologies a.s.	Petr Klempt et al
CzechRepublic/IAB20_016_121/2020	EPI_ISL_889428	Olomouc University Hospital	Institute of Applied Biotechnologies a.s.	Petr Klempt et al
CzechRepublic/IAB20_016_122/2020	EPI_ISL_889429	Olomouc University Hospital	Institute of Applied Biotechnologies a.s.	Petr Klempt et al
CzechRepublic/IAB20_016_123/2020	EPI_ISL_889430	Olomouc University Hospital	Institute of Applied Biotechnologies a.s.	Petr Klempt et al
CzechRepublic/IAB20_016_124/2020	EPI_ISL_889431	Olomouc University Hospital	Institute of Applied Biotechnologies a.s.	Petr Klempt et al
CzechRepublic/IAB20_016_125/2020	EPI_ISL_889432	Olomouc University Hospital	Institute of Applied Biotechnologies a.s.	Petr Klempt et al
CzechRepublic/IAB20_016_126/2020	EPI_ISL_889433	Olomouc University Hospital	Institute of Applied Biotechnologies a.s.	Petr Klempt et al
CzechRepublic/IAB20_016_127/2020	EPI_ISL_889434	Olomouc University Hospital	Institute of Applied Biotechnologies a.s.	Petr Klempt et al
CzechRepublic/IAB20_016_128/2020	EPI_ISL_889435	Olomouc University Hospital	Institute of Applied Biotechnologies a.s.	Petr Klempt et al
CzechRepublic/IAB20_016_129/2020	EPI_ISL_889436	Olomouc University Hospital	Institute of Applied Biotechnologies a.s.	Petr Klempt et al
CzechRepublic/IAB20_016_130/2020	EPI_ISL_889437	Olomouc University Hospital	Institute of Applied Biotechnologies a.s.	Petr Klempt et al
CzechRepublic/IAB20_016_131/2020	EPI_ISL_889438	Olomouc University Hospital	Institute of Applied Biotechnologies a.s.	Petr Klempt et al
CzechRepublic/IAB20_016_203/2020	EPI_ISL_889333	The University Hospital Brno	Institute of Applied Biotechnologies a.s.	Petr Klempt et al
CzechRepublic/IAB20_016_206/2020	EPI_ISL_889335	The University Hospital Brno	Institute of Applied Biotechnologies a.s.	Petr Klempt et al
CzechRepublic/IAB20_016_214/2020	EPI_ISL_889344	The University Hospital Brno	Institute of Applied Biotechnologies a.s.	Petr Klempt et al
CzechRepublic/IAB20_016_216/2020	EPI_ISL_889347	The University Hospital Brno	Institute of Applied Biotechnologies a.s.	Petr Klempt et al
CzechRepublic/IAB20_016_221/2020	EPI_ISL_889353	The University Hospital Brno	Institute of Applied Biotechnologies a.s.	Petr Klempt et al
CzechRepublic/IAB20_016_234/2020	EPI_ISL_889360	Motol University Hospital	Institute of Applied Biotechnologies a.s.	Petr Klempt et al
CzechRepublic/IAB20_016_258/2020	EPI_ISL_889378	Olomouc University Hospital	Institute of Applied Biotechnologies a.s.	Petr Klempt et al
CzechRepublic/IAB20_016_294/2020	EPI_ISL_889401	Olomouc University Hospital	Institute of Applied Biotechnologies a.s.	Petr Klempt et al
CzechRepublic/IAB20_016_306/2020	EPI_ISL_889412	Olomouc University Hospital	Institute of Applied Biotechnologies a.s.	Petr Klempt et al
CzechRepublic/IAB20_016_315/2020	EPI_ISL_889422	Olomouc University Hospital	Institute of Applied Biotechnologies a.s.	Petr Klempt et al
CzechRepublic/IAB20_016_331/2020	EPI_ISL_889439	Olomouc University Hospital	Institute of Applied Biotechnologies a.s.	Petr Klempt et al
CzechRepublic/IAB20_016_partD_01/2021	EPI_ISL_1391354	Motol University Hospital	Institute of Applied Biotechnologies a.s.	Petr Klempt et al
CzechRepublic/IAB20_016_partD_02/2021	EPI_ISL_1391365	Motol University Hospital	Institute of Applied Biotechnologies a.s.	Petr Klempt et al
CzechRepublic/IAB20_016_partD_03/2021	EPI_ISL_1391295	Motol University Hospital	Institute of Applied Biotechnologies a.s.	Petr Klempt et al
CzechRepublic/IAB20_016_partD_04/2021	EPI_ISL_1391341	Motol University Hospital	Institute of Applied Biotechnologies a.s.	Petr Klempt et al
CzechRepublic/IAB20_016_partD_05/2021	EPI_ISL_1391355	Motol University Hospital	Institute of Applied Biotechnologies a.s.	Petr Klempt et al
CzechRepublic/IAB20_016_partD_07/2021	EPI_ISL_1391340	Motol University Hospital	Institute of Applied Biotechnologies a.s.	Petr Klempt et al
CzechRepublic/IAB20_016_partD_08/2021	EPI_ISL_1391364	Motol University Hospital	Institute of Applied Biotechnologies a.s.	Petr Klempt et al
CzechRepublic/IAB20_016_partD_09/2021	EPI_ISL_1391280	Motol University Hospital	Institute of Applied Biotechnologies a.s.	Petr Klempt et al
CzechRepublic/IAB20_016_partD_10/2021	EPI_ISL_1391304	Motol University Hospital	Institute of Applied Biotechnologies a.s.	Petr Klempt et al
CzechRepublic/IAB20_016_partD_11/2021	EPI_ISL_1391352	Motol University Hospital	Institute of Applied Biotechnologies a.s.	Petr Klempt et al
CzechRepublic/IAB20_016_partD_12/2021	EPI_ISL_1391281	Motol University Hospital	Institute of Applied Biotechnologies a.s.	Petr Klempt et al
CzechRepublic/IAB20_016_partD_13/2021	EPI_ISL_1391334	Motol University Hospital	Institute of Applied Biotechnologies a.s.	Petr Klempt et al
CzechRepublic/IAB20_016_partD_14/2021	EPI_ISL_1391296	Motol University Hospital	Institute of Applied Biotechnologies a.s.	Petr Klempt et al
CzechRepublic/IAB20_016_partD_15/2021	EPI_ISL_1391311	Motol University Hospital	Institute of Applied Biotechnologies a.s.	Petr Klempt et al
CzechRepublic/IAB20_016_partD_16/2021	EPI_ISL_1391362	Motol University Hospital	Institute of Applied Biotechnologies a.s.	Petr Klempt et al
CzechRepublic/IAB20_016_partD_17/2021	EPI_ISL_1391370	Motol University Hospital	Institute of Applied Biotechnologies a.s.	Petr Klempt et al
CzechRepublic/IAB20_016_partD_18/2021	EPI_ISL_1391330	Motol University Hospital	Institute of Applied Biotechnologies a.s.	Petr Klempt et al
CzechRepublic/IAB20_016_partD_19/2021	EPI_ISL_1391305	Motol University Hospital	Institute of Applied Biotechnologies a.s.	Petr Klempt et al
CzechRepublic/IAB20_016_partD_20/2021	EPI_ISL_1391306	Motol University Hospital	Institute of Applied Biotechnologies a.s.	Petr Klempt et al
CzechRepublic/IAB20_016_partD_21/2021	EPI_ISL_1391317	Motol University Hospital	Institute of Applied Biotechnologies a.s.	Petr Klempt et al
CzechRepublic/IAB20_016_partD_22/2021	EPI_ISL_1391284	Motol University Hospital	Institute of Applied Biotechnologies a.s.	Petr Klempt et al
CzechRepublic/IAB20_016_partD_23/2021	EPI_ISL_1391299	Motol University Hospital	Institute of Applied Biotechnologies a.s.	Petr Klempt et al
CzechRepublic/IAB20_016_partD_24/2021	EPI_ISL_1391323	Motol University Hospital	Institute of Applied Biotechnologies a.s.	Petr Klempt et al
CzechRepublic/IAB20_016_partD_25/2021	EPI_ISL_1391356	Motol University Hospital	Institute of Applied Biotechnologies a.s.	Petr Klempt et al
CzechRepublic/IAB20_016_partD_26/2021	EPI_ISL_1391300	Motol University Hospital	Institute of Applied Biotechnologies a.s.	Petr Klempt et al
CzechRepublic/IAB20_016_partD_27/2021	EPI_ISL_1391348	Motol University Hospital	Institute of Applied Biotechnologies a.s.	Petr Klempt et al
CzechRepublic/IAB20_016_partD_28/2021	EPI_ISL_1391277	Motol University Hospital	Institute of Applied Biotechnologies a.s.	Petr Klempt et al
CzechRepublic/IAB20_016_partD_29/2021	EPI_ISL_1391288	Motol University Hospital	Institute of Applied Biotechnologies a.s.	Petr Klempt et al
CzechRepublic/IAB20_016_partD_30/2021	EPI_ISL_1391285	Motol University Hospital	Institute of Applied Biotechnologies a.s.	Petr Klempt et al
CzechRepublic/IAB20_016_partD_31/2021	EPI_ISL_1391366	Motol University Hospital	Institute of Applied Biotechnologies a.s.	Petr Klempt et al
CzechRepublic/IAB20_016_partD_32/2021	EPI_ISL_1391337	Motol University Hospital	Institute of Applied Biotechnologies a.s.	Petr Klempt et al
CzechRepublic/IAB20_016_partD_33/2021	EPI_ISL_1391357	Motol University Hospital	Institute of Applied Biotechnologies a.s.	Petr Klempt et al
CzechRepublic/IAB20_016_partD_34/2021	EPI_ISL_1391367	Motol University Hospital	Institute of Applied Biotechnologies a.s.	Petr Klempt et al
CzechRepublic/IAB20_016_partD_35/2021	EPI_ISL_1391310	Motol University Hospital	Institute of Applied Biotechnologies a.s.	Petr Klempt et al
CzechRepublic/IAB20_016_partD_36/2021	EPI_ISL_1391291	Motol University Hospital	Institute of Applied Biotechnologies a.s.	Petr Klempt et al
CzechRepublic/IAB20_016_partD_37/2021	EPI_ISL_1391293	Motol University Hospital	Institute of Applied Biotechnologies a.s.	Petr Klempt et al
CzechRepublic/IAB20_016_partD_38/2021	EPI_ISL_1391318	Motol University Hospital	Institute of Applied Biotechnologies a.s.	Petr Klempt et al
CzechRepublic/IAB20_016_partD_39/2021	EPI_ISL_1391292	Motol University Hospital	Institute of Applied Biotechnologies a.s.	Petr Klempt et al
CzechRepublic/IAB20_016_partD_40/2021	EPI_ISL_1391342	Motol University Hospital	Institute of Applied Biotechnologies a.s.	Petr Klempt et al
CzechRepublic/IAB20_016_partD_41/2021	EPI_ISL_1391332	Motol University Hospital	Institute of Applied Biotechnologies a.s.	Petr Klempt et al
CzechRepublic/IAB20_016_partD_42/2021	EPI_ISL_1391301	Motol University Hospital	Institute of Applied Biotechnologies a.s.	Petr Klempt et al
CzechRepublic/IAB20_016_partD_43/2021	EPI_ISL_1391287	Motol University Hospital	Institute of Applied Biotechnologies a.s.	Petr Klempt et al
CzechRepublic/IAB20_016_partD_44/2021	EPI_ISL_1391282	Motol University Hospital	Institute of Applied Biotechnologies a.s.	Petr Klempt et al
CzechRepublic/IAB20_016_partD_45/2021	EPI_ISL_1391283	Motol University Hospital	Institute of Applied Biotechnologies a.s.	Petr Klempt et al
CzechRepublic/IAB20_016_partD_46/2021	EPI_ISL_1391359	Motol University Hospital	Institute of Applied Biotechnologies a.s.	Petr Klempt et al
CzechRepublic/IAB20_016_partD_47/2021	EPI_ISL_1391294	Motol University Hospital	Institute of Applied Biotechnologies a.s.	Petr Klempt et al
CzechRepublic/IAB20_016_partD_48/2021	EPI_ISL_1391326	Motol University Hospital	Institute of Applied Biotechnologies a.s.	Petr Klempt et al
CzechRepublic/IAB20_016_partD_49/2021	EPI_ISL_1391358	Motol University Hospital	Institute of Applied Biotechnologies a.s.	Petr Klempt et al
CzechRepublic/IAB20_016_partD_50/2021	EPI_ISL_1391321	Motol University Hospital	Institute of Applied Biotechnologies a.s.	Petr Klempt et al
CzechRepublic/IAB20_016_partD_52/2021	EPI_ISL_1391347	Motol University Hospital	Institute of Applied Biotechnologies a.s.	Petr Klempt et al
CzechRepublic/IAB20_016_partD_53/2021	EPI_ISL_1391297	Motol University Hospital	Institute of Applied Biotechnologies a.s.	Petr Klempt et al
CzechRepublic/IAB20_016_partD_54/2021	EPI_ISL_1391298	Motol University Hospital	Institute of Applied Biotechnologies a.s.	Petr Klempt et al
CzechRepublic/IAB20_016_partD_55/2021	EPI_ISL_1391344	Motol University Hospital	Institute of Applied Biotechnologies a.s.	Petr Klempt et al
CzechRepublic/IAB20_016_partD_56/2021	EPI_ISL_1391312	Motol University Hospital	Institute of Applied Biotechnologies a.s.	Petr Klempt et al
CzechRepublic/IAB20_016_partD_57/2021	EPI_ISL_1391313	Motol University Hospital	Institute of Applied Biotechnologies a.s.	Petr Klempt et al
CzechRepublic/IAB20_016_partD_58/2021	EPI_ISL_1391327	Motol University Hospital	Institute of Applied Biotechnologies a.s.	Petr Klempt et al
CzechRepublic/IAB20_016_partD_59/2021	EPI_ISL_1391303	Motol University Hospital	Institute of Applied Biotechnologies a.s.	Petr Klempt et al
CzechRepublic/IAB20_016_partD_60/2021	EPI_ISL_1391349	Motol University Hospital	Institute of Applied Biotechnologies a.s.	Petr Klempt et al
CzechRepublic/IAB20_016_partD_61/2021	EPI_ISL_1391320	Motol University Hospital	Institute of Applied Biotechnologies a.s.	Petr Klempt et al
CzechRepublic/IAB20_016_partD_62/2021	EPI_ISL_1391343	Motol University Hospital	Institute of Applied Biotechnologies a.s.	Petr Klempt et al
CzechRepublic/IAB20_016_partD_63/2021	EPI_ISL_1391331	Motol University Hospital	Institute of Applied Biotechnologies a.s.	Petr Klempt et al
CzechRepublic/IAB20_016_partD_64/2021	EPI_ISL_1391360	Motol University Hospital	Institute of Applied Biotechnologies a.s.	Petr Klempt et al
CzechRepublic/IAB20_016_partD_65/2021	EPI_ISL_1391329	Motol University Hospital	Institute of Applied Biotechnologies a.s.	Petr Klempt et al
CzechRepublic/IAB20_016_partD_66/2021	EPI_ISL_1391350	Motol University Hospital	Institute of Applied Biotechnologies a.s.	Petr Klempt et al
CzechRepublic/IAB20_016_partD_67/2021	EPI_ISL_1391286	Motol University Hospital	Institute of Applied Biotechnologies a.s.	Petr Klempt et al
CzechRepublic/IAB20_016_partD_69/2021	EPI_ISL_1391368	Motol University Hospital	Institute of Applied Biotechnologies a.s.	Petr Klempt et al
CzechRepublic/IAB20_016_partD_70/2021	EPI_ISL_1391309	Motol University Hospital	Institute of Applied Biotechnologies a.s.	Petr Klempt et al
CzechRepublic/IAB20_016_partD_71/2021	EPI_ISL_1391314	Motol University Hospital	Institute of Applied Biotechnologies a.s.	Petr Klempt et al
CzechRepublic/IAB20_016_partD_72/2021	EPI_ISL_1391333	Motol University Hospital	Institute of Applied Biotechnologies a.s.	Petr Klempt et al
CzechRepublic/IAB20_016_partD_73/2021	EPI_ISL_1391361	Motol University Hospital	Institute of Applied Biotechnologies a.s.	Petr Klempt et al
CzechRepublic/IAB20_016_partD_74/2021	EPI_ISL_1391308	Motol University Hospital	Institute of Applied Biotechnologies a.s.	Petr Klempt et al
CzechRepublic/IAB20_016_partD_75/2021	EPI_ISL_1391335	Motol University Hospital	Institute of Applied Biotechnologies a.s.	Petr Klempt et al
CzechRepublic/IAB20_016_partD_76/2021	EPI_ISL_1391316	Motol University Hospital	Institute of Applied Biotechnologies a.s.	Petr Klempt et al
CzechRepublic/IAB20_016_partD_77/2021	EPI_ISL_1391289	Motol University Hospital	Institute of Applied Biotechnologies a.s.	Petr Klempt et al
CzechRepublic/IAB20_016_partD_78/2021	EPI_ISL_1391315	Motol University Hospital	Institute of Applied Biotechnologies a.s.	Petr Klempt et al
CzechRepublic/IAB20_016_partD_79/2021	EPI_ISL_1391279	Motol University Hospital	Institute of Applied Biotechnologies a.s.	Petr Klempt et al
CzechRepublic/IAB20_016_partD_80/2021	EPI_ISL_1391338	Motol University Hospital	Institute of Applied Biotechnologies a.s.	Petr Klempt et al
CzechRepublic/IAB20_016_partD_81/2021	EPI_ISL_1391339	Motol University Hospital	Institute of Applied Biotechnologies a.s.	Petr Klempt et al
CzechRepublic/IAB20_016_partD_82/2021	EPI_ISL_1391307	Motol University Hospital	Institute of Applied Biotechnologies a.s.	Petr Klempt et al
CzechRepublic/IAB20_016_partD_83/2021	EPI_ISL_1391290	Motol University Hospital	Institute of Applied Biotechnologies a.s.	Petr Klempt et al
CzechRepublic/IAB20_016_partD_84/2021	EPI_ISL_1391328	Motol University Hospital	Institute of Applied Biotechnologies a.s.	Petr Klempt et al
CzechRepublic/IAB20_016_partD_85/2021	EPI_ISL_1391336	Motol University Hospital	Institute of Applied Biotechnologies a.s.	Petr Klempt et al
CzechRepublic/IAB20_016_partD_86/2021	EPI_ISL_1391369	Motol University Hospital	Institute of Applied Biotechnologies a.s.	Petr Klempt et al
CzechRepublic/IAB20_016_partD_87/2021	EPI_ISL_1391302	Motol University Hospital	Institute of Applied Biotechnologies a.s.	Petr Klempt et al
CzechRepublic/IAB20_016_partD_88/2021	EPI_ISL_1391324	Motol University Hospital	Institute of Applied Biotechnologies a.s.	Petr Klempt et al
CzechRepublic/IAB20_016_partD_89/2021	EPI_ISL_1391319	Motol University Hospital	Institute of Applied Biotechnologies a.s.	Petr Klempt et al
CzechRepublic/IAB20_016_partD_90/2021	EPI_ISL_1391322	Motol University Hospital	Institute of Applied Biotechnologies a.s.	Petr Klempt et al
CzechRepublic/IAB20_016_partD_91/2021	EPI_ISL_1391325	Motol University Hospital	Institute of Applied Biotechnologies a.s.	Petr Klempt et al
CzechRepublic/IAB20_016_partD_92/2021	EPI_ISL_1391278	Motol University Hospital	Institute of Applied Biotechnologies a.s.	Petr Klempt et al
CzechRepublic/IAB20_016_partD_93/2021	EPI_ISL_1391345	Motol University Hospital	Institute of Applied Biotechnologies a.s.	Petr Klempt et al
CzechRepublic/IAB20_016_partD_94/2021	EPI_ISL_1391353	Motol University Hospital	Institute of Applied Biotechnologies a.s.	Petr Klempt et al
CzechRepublic/IAB20_016_partD_95/2021	EPI_ISL_1391351	Motol University Hospital	Institute of Applied Biotechnologies a.s.	Petr Klempt et al
CzechRepublic/IAB20_016_partD_96/2021	EPI_ISL_1391346	Motol University Hospital	Institute of Applied Biotechnologies a.s.	Petr Klempt et al
CzechRepublic/IAB_1/2020	EPI_ISL_426883	Motol University Hospital	Institute of Applied Biotechnologies a.s.	Petr Brož et al
CzechRepublic/IAB_10/2020	EPI_ISL_426887	Motol University Hospital	Institute of Applied Biotechnologies a.s.	Petr Brož et al
CzechRepublic/IAB_12/2020	EPI_ISL_426888	Motol University Hospital	Institute of Applied Biotechnologies a.s.	Petr Brož et al
CzechRepublic/IAB_14/2020	EPI_ISL_426889	Motol University Hospital	Institute of Applied Biotechnologies a.s.	Petr Brož et al
CzechRepublic/IAB_15/2020	EPI_ISL_426890	Motol University Hospital	Institute of Applied Biotechnologies a.s.	Petr Brož et al
CzechRepublic/IAB_16/2020	EPI_ISL_426891	Motol University Hospital	Institute of Applied Biotechnologies a.s.	Petr Brož et al
CzechRepublic/IAB_17/2020	EPI_ISL_426892	Motol University Hospital	Institute of Applied Biotechnologies a.s.	Petr Brož et al
CzechRepublic/IAB_18/2020	EPI_ISL_426893	Motol University Hospital	Institute of Applied Biotechnologies a.s.	Petr Brož et al
CzechRepublic/IAB_20/2020	EPI_ISL_426894	Motol University Hospital	Institute of Applied Biotechnologies a.s.	Petr Brož et al
CzechRepublic/IAB_21/2020	EPI_ISL_426895	Motol University Hospital	Institute of Applied Biotechnologies a.s.	Petr Brož et al
CzechRepublic/IAB_22/2020	EPI_ISL_426896	Motol University Hospital	Institute of Applied Biotechnologies a.s.	Petr Brož et al
CzechRepublic/IAB_23/2020	EPI_ISL_426897	Motol University Hospital	Institute of Applied Biotechnologies a.s.	Petr Brož et al
CzechRepublic/IAB_4/2020	EPI_ISL_426884	Motol University Hospital	Institute of Applied Biotechnologies a.s.	Petr Brož et al
CzechRepublic/IAB_8/2020	EPI_ISL_426885	Motol University Hospital	Institute of Applied Biotechnologies a.s.	Petr Brož et al
CzechRepublic/IAB_9/2020	EPI_ISL_426886	Motol University Hospital	Institute of Applied Biotechnologies a.s.	Petr Brož et al
CzechRepublic/IHOK1300/2021	EPI_ISL_1392800	CMBG FN Brno	CMBG FN Brno	Bezdicek M. et al
CzechRepublic/KU02665/2021	EPI_ISL_1585266	GHC Genetics, s.r.o.	GHC Genetics, s.r.o.	Renata Michalovská et al
CzechRepublic/KU02726/2021	EPI_ISL_1585245	GHC Genetics, s.r.o.	GHC Genetics, s.r.o.	Renata Michalovská et al
CzechRepublic/KU2671/2021	EPI_ISL_1585244	GHC Genetics, s.r.o.	GHC Genetics, s.r.o.	Renata Michalovská et al
CzechRepublic/KU2688/2021	EPI_ISL_1585247	GHC Genetics, s.r.o.	GHC Genetics, s.r.o.	Renata Michalovská et al
CzechRepublic/KU2693/2021	EPI_ISL_1585256	GHC Genetics, s.r.o.	GHC Genetics, s.r.o.	Renata Michalovská et al
CzechRepublic/LH/2021	EPI_ISL_1585260	GHC Genetics, s.r.o.	GHC Genetics, s.r.o.	Renata Michalovská et al
CzechRepublic/LV05948/2021	EPI_ISL_1585250	GHC Genetics, s.r.o.	GHC Genetics, s.r.o.	Renata Michalovská et al
CzechRepublic/LV08801/2021	EPI_ISL_1585253	GHC Genetics, s.r.o.	GHC Genetics, s.r.o.	Renata Michalovská et al
CzechRepublic/LV08802/2021	EPI_ISL_1585254	GHC Genetics, s.r.o.	GHC Genetics, s.r.o.	Renata Michalovská et al
CzechRepublic/LV08886/2021	EPI_ISL_1585243	GHC Genetics, s.r.o.	GHC Genetics, s.r.o.	Renata Michalovská et al
CzechRepublic/LV11610/2021	EPI_ISL_1585261	GHC Genetics, s.r.o.	GHC Genetics, s.r.o.	Renata Michalovská et al
CzechRepublic/LV11621/2021	EPI_ISL_1585262	GHC Genetics, s.r.o.	GHC Genetics, s.r.o.	Renata Michalovská et al
CzechRepublic/LV12462/2021	EPI_ISL_1585258	GHC Genetics, s.r.o.	GHC Genetics, s.r.o.	Renata Michalovská et al
CzechRepublic/LV12463/2021	EPI_ISL_1585263	GHC Genetics, s.r.o.	GHC Genetics, s.r.o.	Renata Michalovská et al
CzechRepublic/LV13150/2021	EPI_ISL_1585255	GHC Genetics, s.r.o.	GHC Genetics, s.r.o.	Renata Michalovská et al
CzechRepublic/MOTOL-C2102-11064/2021	EPI_ISL_1540518	Department of Microbiology, University Hospital Motol	Department of Microbiology, University Hospital Motol	Klara Krivankova et al
CzechRepublic/MOTOL-C2102-17590/2021	EPI_ISL_1540519	Department of Microbiology, University Hospital Motol	Department of Microbiology, University Hospital Motol	Klara Krivankova et al
CzechRepublic/MOTOL-C2102-17601/2021	EPI_ISL_1540520	Department of Microbiology, University Hospital Motol	Department of Microbiology, University Hospital Motol	Klara Krivankova et al
CzechRepublic/MOTOL-C2102-17604/2021	EPI_ISL_1540521	Department of Microbiology, University Hospital Motol	Department of Microbiology, University Hospital Motol	Klara Krivankova et al
CzechRepublic/MOTOL-C2102-17612/2021	EPI_ISL_1540522	Department of Microbiology, University Hospital Motol	Department of Microbiology, University Hospital Motol	Klara Krivankova et al
CzechRepublic/MOTOL-C2102-17614/2021	EPI_ISL_1540523	Department of Microbiology, University Hospital Motol	Department of Microbiology, University Hospital Motol	Klara Krivankova et al
CzechRepublic/MOTOL-C2102-17965/2021	EPI_ISL_1540524	Department of Microbiology, University Hospital Motol	Department of Microbiology, University Hospital Motol	Klara Krivankova et al
CzechRepublic/MOTOL-C2102-18284/2021	EPI_ISL_1540525	Department of Microbiology, University Hospital Motol	Department of Microbiology, University Hospital Motol	Klara Krivankova et al
CzechRepublic/MOTOL-C2102-18288/2021	EPI_ISL_1540526	Department of Microbiology, University Hospital Motol	Department of Microbiology, University Hospital Motol	Klara Krivankova et al
CzechRepublic/MOTOL-C2102-18289/2021	EPI_ISL_1540527	Department of Microbiology, University Hospital Motol	Department of Microbiology, University Hospital Motol	Klara Krivankova et al
CzechRepublic/MOTOL-C2102-18312/2021	EPI_ISL_1540528	Department of Microbiology, University Hospital Motol	Department of Microbiology, University Hospital Motol	Klara Krivankova et al
CzechRepublic/MOTOL-C2102-18608/2021	EPI_ISL_1540529	Department of Microbiology, University Hospital Motol	Department of Microbiology, University Hospital Motol	Klara Krivankova et al
CzechRepublic/MOTOL-C2102-18611/2021	EPI_ISL_1540530	Department of Microbiology, University Hospital Motol	Department of Microbiology, University Hospital Motol	Klara Krivankova et al
CzechRepublic/MOTOL-C2102-18613/2021	EPI_ISL_1540531	Department of Microbiology, University Hospital Motol	Department of Microbiology, University Hospital Motol	Klara Krivankova et al
CzechRepublic/MOTOL-C2102-18717/2021	EPI_ISL_1540532	Department of Microbiology, University Hospital Motol	Department of Microbiology, University Hospital Motol	Klara Krivankova et al
CzechRepublic/MOTOL-C2102-18720/2021	EPI_ISL_1540533	Department of Microbiology, University Hospital Motol	Department of Microbiology, University Hospital Motol	Klara Krivankova et al
CzechRepublic/MOTOL-C2102-2313/2021	EPI_ISL_1540508	Department of Microbiology, University Hospital Motol	Department of Microbiology, University Hospital Motol	Klara Krivankova et al
CzechRepublic/MOTOL-C2102-4041/2021	EPI_ISL_1540513	Department of Microbiology, University Hospital Motol	Department of Microbiology, University Hospital Motol	Klara Krivankova et al
CzechRepublic/MOTOL-C2102-4061/2021	EPI_ISL_1540514	Department of Microbiology, University Hospital Motol	Department of Microbiology, University Hospital Motol	Klara Krivankova et al
CzechRepublic/MOTOL-C2102-9774/2021	EPI_ISL_1540517	Department of Microbiology, University Hospital Motol	Department of Microbiology, University Hospital Motol	Klara Krivankova et al
CzechRepublic/MOTOL-C2102-9783/2021	EPI_ISL_1544108	Department of Microbiology, University Hospital Motol	Department of Microbiology, University Hospital Motol	Klara Krivankova et al
CzechRepublic/MOTOL-C2103-4788/2021	EPI_ISL_1540515	Department of Microbiology, University Hospital Motol	Department of Microbiology, University Hospital Motol	Klara Krivankova et al
CzechRepublic/MOTOL-C2103-4789/2021	EPI_ISL_1540516	Department of Microbiology, University Hospital Motol	Department of Microbiology, University Hospital Motol	Klara Krivankova et al
CzechRepublic/MOTOL-C2103-865/2021	EPI_ISL_1540506	Department of Microbiology, University Hospital Motol	Department of Microbiology, University Hospital Motol	Klara Krivankova et al
CzechRepublic/MOTOL-V2102-1852/2021	EPI_ISL_1540507	Department of Microbiology, University Hospital Motol	Department of Microbiology, University Hospital Motol	Klara Krivankova et al
CzechRepublic/MOTOL-V2102-2463/2021	EPI_ISL_1540509	Department of Microbiology, University Hospital Motol	Department of Microbiology, University Hospital Motol	Klara Krivankova et al
CzechRepublic/MOTOL-V2102-3162/2021	EPI_ISL_1540510	Department of Microbiology, University Hospital Motol	Department of Microbiology, University Hospital Motol	Klara Krivankova et al
CzechRepublic/MOTOL-V2102-3459/2021	EPI_ISL_1540511	Department of Microbiology, University Hospital Motol	Department of Microbiology, University Hospital Motol	Klara Krivankova et al
CzechRepublic/MOTOL-V2102-3562/2021	EPI_ISL_1540512	Department of Microbiology, University Hospital Motol	Department of Microbiology, University Hospital Motol	Klara Krivankova et al
CzechRepublic/MOTOL-V2103-532/2021	EPI_ISL_1540501	Department of Microbiology, University Hospital Motol	Department of Microbiology, University Hospital Motol	Klara Krivankova et al
CzechRepublic/MOTOL-V2103-540/2021	EPI_ISL_1540502	Department of Microbiology, University Hospital Motol	Department of Microbiology, University Hospital Motol	Klara Krivankova et al
CzechRepublic/MOTOL-V2103-545/2021	EPI_ISL_1540503	Department of Microbiology, University Hospital Motol	Department of Microbiology, University Hospital Motol	Klara Krivankova et al
CzechRepublic/MOTOL-V2103-570/2021	EPI_ISL_1540504	Department of Microbiology, University Hospital Motol	Department of Microbiology, University Hospital Motol	Klara Krivankova et al
CzechRepublic/MOTOL-V2103-589/2021	EPI_ISL_1540505	Department of Microbiology, University Hospital Motol	Department of Microbiology, University Hospital Motol	Klara Krivankova et al
CzechRepublic/NRL-10015/2020	EPI_ISL_660561	The National Institute of Public Health	State Veterinary Institute Prague	Nagy et al
CzechRepublic/NRL-10020/2020	EPI_ISL_660562	The National Institute of Public Health	State Veterinary Institute Prague	Nagy et al
CzechRepublic/NRL-10056/2020	EPI_ISL_660579	The National Institute of Public Health	State Veterinary Institute Prague	Nagy et al
CzechRepublic/NRL-10066/2020	EPI_ISL_660598	The National Institute of Public Health	State Veterinary Institute Prague	Nagy et al
CzechRepublic/NRL-10088/2020	EPI_ISL_660581	The National Institute of Public Health	State Veterinary Institute Prague	Nagy et al
CzechRepublic/NRL-10092/2020	EPI_ISL_660570	The National Institute of Public Health	State Veterinary Institute Prague	Nagy et al
CzechRepublic/NRL-1010/2021	EPI_ISL_1510305	National Institute of Public Health	State Veterinary Institute Prague	Nagy et al
CzechRepublic/NRL-10114/2020	EPI_ISL_660567	The National Institute of Public Health	State Veterinary Institute Prague	Nagy et al
CzechRepublic/NRL-10121/2020	EPI_ISL_660584	The National Institute of Public Health	State Veterinary Institute Prague	Nagy et al
CzechRepublic/NRL-10126/2020	EPI_ISL_660569	The National Institute of Public Health	State Veterinary Institute Prague	Nagy et al
CzechRepublic/NRL-1014/2021	EPI_ISL_1510306	National Institute of Public Health	State Veterinary Institute Prague	Nagy et al
CzechRepublic/NRL-10143/2020	EPI_ISL_660577	The National Institute of Public Health	State Veterinary Institute Prague	Nagy et al
CzechRepublic/NRL-10145/2020	EPI_ISL_660571	The National Institute of Public Health	State Veterinary Institute Prague	Nagy et al
CzechRepublic/NRL-10151/2020	EPI_ISL_660585	The National Institute of Public Health	State Veterinary Institute Prague	Nagy et al
CzechRepublic/NRL-10176/2020	EPI_ISL_660566	The National Institute of Public Health	State Veterinary Institute Prague	Nagy et al
CzechRepublic/NRL-10197/2020	EPI_ISL_660572	The National Institute of Public Health	State Veterinary Institute Prague	Nagy et al
CzechRepublic/NRL-10207/2020	EPI_ISL_660573	The National Institute of Public Health	State Veterinary Institute Prague	Nagy et al
CzechRepublic/NRL-10208/2020	EPI_ISL_660583	The National Institute of Public Health	State Veterinary Institute Prague	Nagy et al
CzechRepublic/NRL-10213/2020	EPI_ISL_660586	The National Institute of Public Health	State Veterinary Institute Prague	Nagy et al
CzechRepublic/NRL-10218/2020	EPI_ISL_660587	The National Institute of Public Health	State Veterinary Institute Prague	Nagy et al
CzechRepublic/NRL-10225/2020	EPI_ISL_660588	The National Institute of Public Health	State Veterinary Institute Prague	Nagy et al
CzechRepublic/NRL-10227/2020	EPI_ISL_660580	The National Institute of Public Health	State Veterinary Institute Prague	Nagy et al
CzechRepublic/NRL-10233/2020	EPI_ISL_660553	The National Institute of Public Health	State Veterinary Institute Prague	Nagy et al
CzechRepublic/NRL-10242/2020	EPI_ISL_660556	The National Institute of Public Health	State Veterinary Institute Prague	Nagy et al
CzechRepublic/NRL-10244/2020	EPI_ISL_660591	The National Institute of Public Health	State Veterinary Institute Prague	Nagy et al
CzechRepublic/NRL-10247/2020	EPI_ISL_660592	The National Institute of Public Health	State Veterinary Institute Prague	Nagy et al
CzechRepublic/NRL-10269/2020	EPI_ISL_660578	The National Institute of Public Health	State Veterinary Institute Prague	Nagy et al
CzechRepublic/NRL-10273/2020	EPI_ISL_660595	The National Institute of Public Health	State Veterinary Institute Prague	Nagy et al
CzechRepublic/NRL-10281/2020	EPI_ISL_660555	The National Institute of Public Health	State Veterinary Institute Prague	Nagy et al
CzechRepublic/NRL-10288/2020	EPI_ISL_660557	The National Institute of Public Health	State Veterinary Institute Prague	Nagy et al
CzechRepublic/NRL-10294/2020	EPI_ISL_660568	The National Institute of Public Health	State Veterinary Institute Prague	Nagy et al
CzechRepublic/NRL-10295/2020	EPI_ISL_660565	The National Institute of Public Health	State Veterinary Institute Prague	Nagy et al
CzechRepublic/NRL-10317/2020	EPI_ISL_660563	The National Institute of Public Health	State Veterinary Institute Prague	Nagy et al
CzechRepublic/NRL-10324/2020	EPI_ISL_660593	The National Institute of Public Health	State Veterinary Institute Prague	Nagy et al
CzechRepublic/NRL-10326/2020	EPI_ISL_660594	The National Institute of Public Health	State Veterinary Institute Prague	Nagy et al
CzechRepublic/NRL-10328/2020	EPI_ISL_660576	The National Institute of Public Health	State Veterinary Institute Prague	Nagy et al
CzechRepublic/NRL-10330/2020	EPI_ISL_660575	The National Institute of Public Health	State Veterinary Institute Prague	Nagy et al
CzechRepublic/NRL-10336/2020	EPI_ISL_660574	The National Institute of Public Health	State Veterinary Institute Prague	Nagy et al
CzechRepublic/NRL-10473/2020	EPI_ISL_693664	The National Institute of Public Health	State Veterinary Institute Prague	Nagy et al
CzechRepublic/NRL-10483/2020	EPI_ISL_693660	The National Institute of Public Health	State Veterinary Institute Prague	Nagy et al
CzechRepublic/NRL-10487/2020	EPI_ISL_693687	The National Institute of Public Health	State Veterinary Institute Prague	Nagy et al
CzechRepublic/NRL-1049/2021	EPI_ISL_1510307	National Institute of Public Health	State Veterinary Institute Prague	Nagy et al
CzechRepublic/NRL-10503/2020	EPI_ISL_693673	The National Institute of Public Health	State Veterinary Institute Prague	Nagy et al
CzechRepublic/NRL-10515/2020	EPI_ISL_693683	The National Institute of Public Health	State Veterinary Institute Prague	Nagy et al
CzechRepublic/NRL-10549/2020	EPI_ISL_693681	The National Institute of Public Health	State Veterinary Institute Prague	Nagy et al
CzechRepublic/NRL-10552/2020	EPI_ISL_693670	The National Institute of Public Health	State Veterinary Institute Prague	Nagy et al
CzechRepublic/NRL-10560/2020	EPI_ISL_693667	The National Institute of Public Health	State Veterinary Institute Prague	Nagy et al
CzechRepublic/NRL-10565/2020	EPI_ISL_693676	The National Institute of Public Health	State Veterinary Institute Prague	Nagy et al
CzechRepublic/NRL-10582/2020	EPI_ISL_693671	The National Institute of Public Health	State Veterinary Institute Prague	Nagy et al
CzechRepublic/NRL-10598/2020	EPI_ISL_693680	The National Institute of Public Health	State Veterinary Institute Prague	Nagy et al
CzechRepublic/NRL-10645/2020	EPI_ISL_693679	The National Institute of Public Health	State Veterinary Institute Prague	Nagy et al
CzechRepublic/NRL-10676/2020	EPI_ISL_693686	The National Institute of Public Health	State Veterinary Institute Prague	Nagy et al
CzechRepublic/NRL-1071/2021	EPI_ISL_1510308	National Institute of Public Health	State Veterinary Institute Prague	Nagy et al
CzechRepublic/NRL-10710/2020	EPI_ISL_693682	The National Institute of Public Health	State Veterinary Institute Prague	Nagy et al
CzechRepublic/NRL-10712/2020	EPI_ISL_693678	The National Institute of Public Health	State Veterinary Institute Prague	Nagy et al
CzechRepublic/NRL-10715/2020	EPI_ISL_693684	The National Institute of Public Health	State Veterinary Institute Prague	Nagy et al
CzechRepublic/NRL-10716/2020	EPI_ISL_693672	The National Institute of Public Health	State Veterinary Institute Prague	Nagy et al
CzechRepublic/NRL-10717/2020	EPI_ISL_693666	The National Institute of Public Health	State Veterinary Institute Prague	Nagy et al
CzechRepublic/NRL-10718/2020	EPI_ISL_693665	The National Institute of Public Health	State Veterinary Institute Prague	Nagy et al
CzechRepublic/NRL-10719/2020	EPI_ISL_693661	The National Institute of Public Health	State Veterinary Institute Prague	Nagy et al
CzechRepublic/NRL-10720/2020	EPI_ISL_693669	The National Institute of Public Health	State Veterinary Institute Prague	Nagy et al
CzechRepublic/NRL-10733/2020	EPI_ISL_693675	The National Institute of Public Health	State Veterinary Institute Prague	Nagy et al
CzechRepublic/NRL-10736/2020	EPI_ISL_693685	The National Institute of Public Health	State Veterinary Institute Prague	Nagy et al
CzechRepublic/NRL-10739/2020	EPI_ISL_693677	The National Institute of Public Health	State Veterinary Institute Prague	Nagy et al
CzechRepublic/NRL-10743/2020	EPI_ISL_693663	The National Institute of Public Health	State Veterinary Institute Prague	Nagy et al
CzechRepublic/NRL-10744/2020	EPI_ISL_693674	The National Institute of Public Health	State Veterinary Institute Prague	Nagy et al
CzechRepublic/NRL-10746/2020	EPI_ISL_693668	The National Institute of Public Health	State Veterinary Institute Prague	Nagy et al
CzechRepublic/NRL-1082/2021	EPI_ISL_1510309	National Institute of Public Health	State Veterinary Institute Prague	Nagy et al
CzechRepublic/NRL-1085/2021	EPI_ISL_1510310	National Institute of Public Health	State Veterinary Institute Prague	Nagy et al
CzechRepublic/NRL-1088/2021	EPI_ISL_1510311	National Institute of Public Health	State Veterinary Institute Prague	Nagy et al
CzechRepublic/NRL-1089/2021	EPI_ISL_1510312	National Institute of Public Health	State Veterinary Institute Prague	Nagy et al
CzechRepublic/NRL-1090/2021	EPI_ISL_1510313	National Institute of Public Health	State Veterinary Institute Prague	Nagy et al
CzechRepublic/NRL-1145/2021	EPI_ISL_1510314	National Institute of Public Health	State Veterinary Institute Prague	Nagy et al
CzechRepublic/NRL-1148/2021	EPI_ISL_1510315	National Institute of Public Health	State Veterinary Institute Prague	Nagy et al
CzechRepublic/NRL-1150/2021	EPI_ISL_1510316	National Institute of Public Health	State Veterinary Institute Prague	Nagy et al
CzechRepublic/NRL-1162/2021	EPI_ISL_1510317	National Institute of Public Health	State Veterinary Institute Prague	Nagy et al
CzechRepublic/NRL-1163/2021	EPI_ISL_1510318	National Institute of Public Health	State Veterinary Institute Prague	Nagy et al
CzechRepublic/NRL-1164/2021	EPI_ISL_1510319	National Institute of Public Health	State Veterinary Institute Prague	Nagy et al
CzechRepublic/NRL-1171/2021	EPI_ISL_1510320	National Institute of Public Health	State Veterinary Institute Prague	Nagy et al
CzechRepublic/NRL-1173/2021	EPI_ISL_1510321	National Institute of Public Health	State Veterinary Institute Prague	Nagy et al
CzechRepublic/NRL-1174/2021	EPI_ISL_1510322	National Institute of Public Health	State Veterinary Institute Prague	Nagy et al
CzechRepublic/NRL-1178/2021	EPI_ISL_1510323	National Institute of Public Health	State Veterinary Institute Prague	Nagy et al
CzechRepublic/NRL-1210/2021	EPI_ISL_1510324	National Institute of Public Health	State Veterinary Institute Prague	Nagy et al
CzechRepublic/NRL-12555-20/2020	EPI_ISL_1492070	National Institute of Public Health	National Institute of Public Health	Helena Jirincova et al
CzechRepublic/NRL-1293/2021	EPI_ISL_1510325	National Institute of Public Health	State Veterinary Institute Prague	Nagy et al
CzechRepublic/NRL-1320/2021	EPI_ISL_1510326	National Institute of Public Health	State Veterinary Institute Prague	Nagy et al
CzechRepublic/NRL-1321/2021	EPI_ISL_1510327	National Institute of Public Health	State Veterinary Institute Prague	Nagy et al
CzechRepublic/NRL-1322/2021	EPI_ISL_1510328	National Institute of Public Health	State Veterinary Institute Prague	Nagy et al
CzechRepublic/NRL-1323/2021	EPI_ISL_1510329	National Institute of Public Health	State Veterinary Institute Prague	Nagy et al
CzechRepublic/NRL-1324/2021	EPI_ISL_1510330	National Institute of Public Health	State Veterinary Institute Prague	Nagy et al
CzechRepublic/NRL-1336/2021	EPI_ISL_1510331	National Institute of Public Health	State Veterinary Institute Prague	Nagy et al
CzechRepublic/NRL-136-3/2021	EPI_ISL_1510278	National Institute of Public Health	State Veterinary Institute Prague	Nagy et al
CzechRepublic/NRL-1378/2021	EPI_ISL_1492071	National Institute of Public Health	National Institute of Public Health	Helena Jirincova et al
CzechRepublic/NRL-1383/2021	EPI_ISL_1510332	National Institute of Public Health	State Veterinary Institute Prague	Nagy et al
CzechRepublic/NRL-1384/2021	EPI_ISL_1510333	National Institute of Public Health	State Veterinary Institute Prague	Nagy et al
CzechRepublic/NRL-1388/2021	EPI_ISL_1510334	National Institute of Public Health	State Veterinary Institute Prague	Nagy et al
CzechRepublic/NRL-1394/2021	EPI_ISL_1510335	National Institute of Public Health	State Veterinary Institute Prague	Nagy et al
CzechRepublic/NRL-1417/2021	EPI_ISL_1510336	National Institute of Public Health	State Veterinary Institute Prague	Nagy et al
CzechRepublic/NRL-1418/2021	EPI_ISL_1510337	National Institute of Public Health	State Veterinary Institute Prague	Nagy et al
CzechRepublic/NRL-1421/2021	EPI_ISL_1510338	National Institute of Public Health	State Veterinary Institute Prague	Nagy et al
CzechRepublic/NRL-1494/2021	EPI_ISL_1510339	National Institute of Public Health	State Veterinary Institute Prague	Nagy et al
CzechRepublic/NRL-1495/2021	EPI_ISL_1510340	National Institute of Public Health	State Veterinary Institute Prague	Nagy et al
CzechRepublic/NRL-1507/2021	EPI_ISL_1510341	National Institute of Public Health	State Veterinary Institute Prague	Nagy et al
CzechRepublic/NRL-1541/2021	EPI_ISL_1510342	National Institute of Public Health	State Veterinary Institute Prague	Nagy et al
CzechRepublic/NRL-1565/2021	EPI_ISL_1510343	National Institute of Public Health	State Veterinary Institute Prague	Nagy et al
CzechRepublic/NRL-1568-21/2021	EPI_ISL_1492073	National Institute of Public Health	National Institute of Public Health	Helena Jirincova et al
CzechRepublic/NRL-1578-21/2021	EPI_ISL_1492074	National Institute of Public Health	National Institute of Public Health	Helena Jirincova et al
CzechRepublic/NRL-1590/2021	EPI_ISL_1510344	National Institute of Public Health	State Veterinary Institute Prague	Nagy et al
CzechRepublic/NRL-1592/2021	EPI_ISL_1510345	National Institute of Public Health	State Veterinary Institute Prague	Nagy et al
CzechRepublic/NRL-1593-21/2021	EPI_ISL_1492076	National Institute of Public Health	National Institute of Public Health	Helena Jirincova et al
CzechRepublic/NRL-1594/2021	EPI_ISL_1510346	National Institute of Public Health	State Veterinary Institute Prague	Nagy et al
CzechRepublic/NRL-1628/2021	EPI_ISL_1510347	National Institute of Public Health	State Veterinary Institute Prague	Nagy et al
CzechRepublic/NRL-1629/2021	EPI_ISL_1510348	National Institute of Public Health	State Veterinary Institute Prague	Nagy et al
CzechRepublic/NRL-1630/2021	EPI_ISL_1510349	National Institute of Public Health	State Veterinary Institute Prague	Nagy et al
CzechRepublic/NRL-1631/2021	EPI_ISL_1510350	National Institute of Public Health	State Veterinary Institute Prague	Nagy et al
CzechRepublic/NRL-1643-21/2021	EPI_ISL_1492077	National Institute of Public Health	National Institute of Public Health	Helena Jirincova et al
CzechRepublic/NRL-1671/2021	EPI_ISL_1510351	National Institute of Public Health	State Veterinary Institute Prague	Nagy et al
CzechRepublic/NRL-1673/2021	EPI_ISL_1510352	National Institute of Public Health	State Veterinary Institute Prague	Nagy et al
CzechRepublic/NRL-1681-21/2021	EPI_ISL_1492079	National Institute of Public Health	National Institute of Public Health	Helena Jirincova et al
CzechRepublic/NRL-1684/2021	EPI_ISL_1510353	National Institute of Public Health	State Veterinary Institute Prague	Nagy et al
CzechRepublic/NRL-1689/2021	EPI_ISL_1510354	National Institute of Public Health	State Veterinary Institute Prague	Nagy et al
CzechRepublic/NRL-1690/2021	EPI_ISL_1510355	National Institute of Public Health	State Veterinary Institute Prague	Nagy et al
CzechRepublic/NRL-1708-21/2021	EPI_ISL_1492081	National Institute of Public Health	National Institute of Public Health	Helena Jirincova et al
CzechRepublic/NRL-1713/2021	EPI_ISL_1510356	National Institute of Public Health	State Veterinary Institute Prague	Nagy et al
CzechRepublic/NRL-1715-21/2021	EPI_ISL_1492082	National Institute of Public Health	National Institute of Public Health	Helena Jirincova et al
CzechRepublic/NRL-1720-21/2021	EPI_ISL_1492084	National Institute of Public Health	National Institute of Public Health	Helena Jirincova et al
CzechRepublic/NRL-1723/2021	EPI_ISL_1510357	National Institute of Public Health	State Veterinary Institute Prague	Nagy et al
CzechRepublic/NRL-1724/2021	EPI_ISL_1510358	National Institute of Public Health	State Veterinary Institute Prague	Nagy et al
CzechRepublic/NRL-1725/2021	EPI_ISL_1510359	National Institute of Public Health	State Veterinary Institute Prague	Nagy et al
CzechRepublic/NRL-1726/2021	EPI_ISL_1510360	National Institute of Public Health	State Veterinary Institute Prague	Nagy et al
CzechRepublic/NRL-1728-21/2021	EPI_ISL_1492085	National Institute of Public Health	National Institute of Public Health	Helena Jirincova et al
CzechRepublic/NRL-1744/2021	EPI_ISL_1510361	National Institute of Public Health	State Veterinary Institute Prague	Nagy et al
CzechRepublic/NRL-1746/2021	EPI_ISL_1510362	National Institute of Public Health	State Veterinary Institute Prague	Nagy et al
CzechRepublic/NRL-1747/2021	EPI_ISL_1510363	National Institute of Public Health	State Veterinary Institute Prague	Nagy et al
CzechRepublic/NRL-1749/2021	EPI_ISL_1510364	National Institute of Public Health	State Veterinary Institute Prague	Nagy et al
CzechRepublic/NRL-1750/2021	EPI_ISL_1510365	National Institute of Public Health	State Veterinary Institute Prague	Nagy et al
CzechRepublic/NRL-1751/2021	EPI_ISL_1510366	National Institute of Public Health	State Veterinary Institute Prague	Nagy et al
CzechRepublic/NRL-1753/2020	EPI_ISL_541138	The National Institute of Public Health	State Veterinary Institute Prague	Nagy et al
CzechRepublic/NRL-1753/2021	EPI_ISL_1510367	National Institute of Public Health	State Veterinary Institute Prague	Nagy et al
CzechRepublic/NRL-1755/2021	EPI_ISL_1510368	National Institute of Public Health	State Veterinary Institute Prague	Nagy et al
CzechRepublic/NRL-1757-21/2021	EPI_ISL_1492087	National Institute of Public Health	National Institute of Public Health	Helena Jirincova et al
CzechRepublic/NRL-1779/2021	EPI_ISL_1510369	National Institute of Public Health	State Veterinary Institute Prague	Nagy et al
CzechRepublic/NRL-1780/2021	EPI_ISL_1510370	National Institute of Public Health	State Veterinary Institute Prague	Nagy et al
CzechRepublic/NRL-1787/2021	EPI_ISL_1510371	National Institute of Public Health	State Veterinary Institute Prague	Nagy et al
CzechRepublic/NRL-1797/2021	EPI_ISL_1510372	National Institute of Public Health	State Veterinary Institute Prague	Nagy et al
CzechRepublic/NRL-1805/2021	EPI_ISL_1510373	National Institute of Public Health	State Veterinary Institute Prague	Nagy et al
CzechRepublic/NRL-1849/2021	EPI_ISL_1510374	National Institute of Public Health	State Veterinary Institute Prague	Nagy et al
CzechRepublic/NRL-1850/2021	EPI_ISL_1510375	National Institute of Public Health	State Veterinary Institute Prague	Nagy et al
CzechRepublic/NRL-1851/2021	EPI_ISL_1510376	National Institute of Public Health	State Veterinary Institute Prague	Nagy et al
CzechRepublic/NRL-1859/2021	EPI_ISL_1510377	National Institute of Public Health	State Veterinary Institute Prague	Nagy et al
CzechRepublic/NRL-1861/2021	EPI_ISL_1510378	National Institute of Public Health	State Veterinary Institute Prague	Nagy et al
CzechRepublic/NRL-1869/2021	EPI_ISL_1510379	National Institute of Public Health	State Veterinary Institute Prague	Nagy et al
CzechRepublic/NRL-1955/2021	EPI_ISL_1510380	National Institute of Public Health	State Veterinary Institute Prague	Nagy et al
CzechRepublic/NRL-2000/2021	EPI_ISL_1510381	National Institute of Public Health	State Veterinary Institute Prague	Nagy et al
CzechRepublic/NRL-2001/2021	EPI_ISL_1510382	National Institute of Public Health	State Veterinary Institute Prague	Nagy et al
CzechRepublic/NRL-2002-21/2021	EPI_ISL_1492089	National Institute of Public Health	National Institute of Public Health	Helena Jirincova et al
CzechRepublic/NRL-2002/2021	EPI_ISL_1510383	National Institute of Public Health	State Veterinary Institute Prague	Nagy et al
CzechRepublic/NRL-2008/2021	EPI_ISL_1510384	National Institute of Public Health	State Veterinary Institute Prague	Nagy et al
CzechRepublic/NRL-2040-21-2/2021	EPI_ISL_1492090	National Institute of Public Health	National Institute of Public Health	Helena Jirincova et al
CzechRepublic/NRL-2055-21/2021	EPI_ISL_1492092	National Institute of Public Health	National Institute of Public Health	Helena Jirincova et al
CzechRepublic/NRL-2073/2021	EPI_ISL_1492093	National Institute of Public Health	National Institute of Public Health	Helena Jirincova et al
CzechRepublic/NRL-2120-21/2021	EPI_ISL_1492095	National Institute of Public Health	National Institute of Public Health	Helena Jirincova et al
CzechRepublic/NRL-2134/2021	EPI_ISL_1510385	National Institute of Public Health	State Veterinary Institute Prague	Nagy et al
CzechRepublic/NRL-2135/2021	EPI_ISL_1492097	National Institute of Public Health	National Institute of Public Health	Helena Jirincova et al
CzechRepublic/NRL-2155/2021	EPI_ISL_1510386	National Institute of Public Health	State Veterinary Institute Prague	Nagy et al
CzechRepublic/NRL-2190/2021	EPI_ISL_1510387	National Institute of Public Health	State Veterinary Institute Prague	Nagy et al
CzechRepublic/NRL-2249/2021	EPI_ISL_1510388	National Institute of Public Health	State Veterinary Institute Prague	Nagy et al
CzechRepublic/NRL-2282/2021	EPI_ISL_1510389	National Institute of Public Health	State Veterinary Institute Prague	Nagy et al
CzechRepublic/NRL-2283/2021	EPI_ISL_1492099	National Institute of Public Health	National Institute of Public Health	Helena Jirincova et al
CzechRepublic/NRL-2284/2021	EPI_ISL_1510390	National Institute of Public Health	State Veterinary Institute Prague	Nagy et al
CzechRepublic/NRL-2330/2021	EPI_ISL_1492100	National Institute of Public Health	National Institute of Public Health	Helena Jirincova et al
CzechRepublic/NRL-2357/2021	EPI_ISL_1492102	National Institute of Public Health	National Institute of Public Health	Helena Jirincova et al
CzechRepublic/NRL-2409/2021	EPI_ISL_1510391	National Institute of Public Health	State Veterinary Institute Prague	Nagy et al
CzechRepublic/NRL-2410/2021	EPI_ISL_1510392	National Institute of Public Health	State Veterinary Institute Prague	Nagy et al
CzechRepublic/NRL-2414/2021	EPI_ISL_1510393	National Institute of Public Health	State Veterinary Institute Prague	Nagy et al
CzechRepublic/NRL-2415/2021	EPI_ISL_1510394	National Institute of Public Health	State Veterinary Institute Prague	Nagy et al
CzechRepublic/NRL-2416/2021	EPI_ISL_1510395	National Institute of Public Health	State Veterinary Institute Prague	Nagy et al
CzechRepublic/NRL-246/2021	EPI_ISL_1510279	National Institute of Public Health	State Veterinary Institute Prague	Nagy et al
CzechRepublic/NRL-2523/2021	EPI_ISL_1510396	National Institute of Public Health	State Veterinary Institute Prague	Nagy et al
CzechRepublic/NRL-2540/2021	EPI_ISL_1510397	National Institute of Public Health	State Veterinary Institute Prague	Nagy et al
CzechRepublic/NRL-2585/2021	EPI_ISL_1510398	National Institute of Public Health	State Veterinary Institute Prague	Nagy et al
CzechRepublic/NRL-2586/2021	EPI_ISL_1510399	National Institute of Public Health	State Veterinary Institute Prague	Nagy et al
CzechRepublic/NRL-2587/2021	EPI_ISL_1510400	National Institute of Public Health	State Veterinary Institute Prague	Nagy et al
CzechRepublic/NRL-2588/2021	EPI_ISL_1510401	National Institute of Public Health	State Veterinary Institute Prague	Nagy et al
CzechRepublic/NRL-2589/2021	EPI_ISL_1510402	National Institute of Public Health	State Veterinary Institute Prague	Nagy et al
CzechRepublic/NRL-2646/2021	EPI_ISL_1510403	National Institute of Public Health	State Veterinary Institute Prague	Nagy et al
CzechRepublic/NRL-2788/2021	EPI_ISL_1510404	National Institute of Public Health	State Veterinary Institute Prague	Nagy et al
CzechRepublic/NRL-3046/2021	EPI_ISL_1510405	National Institute of Public Health	State Veterinary Institute Prague	Nagy et al
CzechRepublic/NRL-3244/2021	EPI_ISL_1510406	National Institute of Public Health	State Veterinary Institute Prague	Nagy et al
CzechRepublic/NRL-3279/2021	EPI_ISL_1492103	National Institute of Public Health	National Institute of Public Health	Helena Jirincova et al
CzechRepublic/NRL-3309/2021	EPI_ISL_1510407	National Institute of Public Health	State Veterinary Institute Prague	Nagy et al
CzechRepublic/NRL-3315/2021	EPI_ISL_1510408	National Institute of Public Health	State Veterinary Institute Prague	Nagy et al
CzechRepublic/NRL-3326-21/2021	EPI_ISL_1492105	National Institute of Public Health	National Institute of Public Health	Helena Jirincova et al
CzechRepublic/NRL-3327-21/2021	EPI_ISL_1492107	National Institute of Public Health	National Institute of Public Health	Helena Jirincova et al
CzechRepublic/NRL-3328-21/2021	EPI_ISL_1492108	National Institute of Public Health	National Institute of Public Health	Helena Jirincova et al
CzechRepublic/NRL-3329-21/2021	EPI_ISL_1492110	National Institute of Public Health	National Institute of Public Health	Helena Jirincova et al
CzechRepublic/NRL-3330-21/2021	EPI_ISL_1492111	National Institute of Public Health	National Institute of Public Health	Helena Jirincova et al
CzechRepublic/NRL-3331-21/2021	EPI_ISL_1492113	National Institute of Public Health	National Institute of Public Health	Helena Jirincova et al
CzechRepublic/NRL-3377-21/2021	EPI_ISL_1492114	National Institute of Public Health	National Institute of Public Health	Helena Jirincova et al
CzechRepublic/NRL-3384/2021	EPI_ISL_1492116	National Institute of Public Health	National Institute of Public Health	Helena Jirincova et al
CzechRepublic/NRL-3482/2021	EPI_ISL_1510409	National Institute of Public Health	State Veterinary Institute Prague	Nagy et al
CzechRepublic/NRL-3483/2021	EPI_ISL_1510410	National Institute of Public Health	State Veterinary Institute Prague	Nagy et al
CzechRepublic/NRL-3495-21/2021	EPI_ISL_1492117	National Institute of Public Health	National Institute of Public Health	Helena Jirincova et al
CzechRepublic/NRL-3496-21/2021	EPI_ISL_1492119	National Institute of Public Health	National Institute of Public Health	Helena Jirincova et al
CzechRepublic/NRL-3497-21/2021	EPI_ISL_1492121	National Institute of Public Health	National Institute of Public Health	Helena Jirincova et al
CzechRepublic/NRL-3498-21/2021	EPI_ISL_1492123	National Institute of Public Health	National Institute of Public Health	Helena Jirincova et al
CzechRepublic/NRL-3499-21/2021	EPI_ISL_1492124	National Institute of Public Health	National Institute of Public Health	Helena Jirincova et al
CzechRepublic/NRL-3500-21/2021	EPI_ISL_1492126	National Institute of Public Health	National Institute of Public Health	Helena Jirincova et al
CzechRepublic/NRL-3501-21/2021	EPI_ISL_1492127	National Institute of Public Health	National Institute of Public Health	Helena Jirincova et al
CzechRepublic/NRL-3502-21/2021	EPI_ISL_1492129	National Institute of Public Health	National Institute of Public Health	Helena Jirincova et al
CzechRepublic/NRL-3503-21/2021	EPI_ISL_1492130	National Institute of Public Health	National Institute of Public Health	Helena Jirincova et al
CzechRepublic/NRL-3504-21/2021	EPI_ISL_1492132	National Institute of Public Health	National Institute of Public Health	Helena Jirincova et al
CzechRepublic/NRL-3505-21/2021	EPI_ISL_1492133	National Institute of Public Health	National Institute of Public Health	Helena Jirincova et al
CzechRepublic/NRL-3506-21/2021	EPI_ISL_1492135	National Institute of Public Health	National Institute of Public Health	Helena Jirincova et al
CzechRepublic/NRL-3507-21/2021	EPI_ISL_1492137	National Institute of Public Health	National Institute of Public Health	Helena Jirincova et al
CzechRepublic/NRL-3508-21/2021	EPI_ISL_1492138	National Institute of Public Health	National Institute of Public Health	Helena Jirincova et al
CzechRepublic/NRL-3509-21/2021	EPI_ISL_1492140	National Institute of Public Health	National Institute of Public Health	Helena Jirincova et al
CzechRepublic/NRL-3510-21/2021	EPI_ISL_1492141	National Institute of Public Health	National Institute of Public Health	Helena Jirincova et al
CzechRepublic/NRL-3511-21/2021	EPI_ISL_1492143	National Institute of Public Health	National Institute of Public Health	Helena Jirincova et al
CzechRepublic/NRL-3512-21/2021	EPI_ISL_1492144	National Institute of Public Health	National Institute of Public Health	Helena Jirincova et al
CzechRepublic/NRL-3513-21/2021	EPI_ISL_1492146	National Institute of Public Health	National Institute of Public Health	Helena Jirincova et al
CzechRepublic/NRL-3514-21/2021	EPI_ISL_1492147	National Institute of Public Health	National Institute of Public Health	Helena Jirincova et al
CzechRepublic/NRL-3515-21/2021	EPI_ISL_1492148	National Institute of Public Health	National Institute of Public Health	Helena Jirincova et al
CzechRepublic/NRL-3516-21/2021	EPI_ISL_1492149	National Institute of Public Health	National Institute of Public Health	Helena Jirincova et al
CzechRepublic/NRL-3517-21/2021	EPI_ISL_1492150	National Institute of Public Health	National Institute of Public Health	Helena Jirincova et al
CzechRepublic/NRL-3518-21/2021	EPI_ISL_1492151	National Institute of Public Health	National Institute of Public Health	Helena Jirincova et al
CzechRepublic/NRL-3519-21/2021	EPI_ISL_1492152	National Institute of Public Health	National Institute of Public Health	Helena Jirincova et al
CzechRepublic/NRL-3520-21/2021	EPI_ISL_1492153	National Institute of Public Health	National Institute of Public Health	Helena Jirincova et al
CzechRepublic/NRL-3521-21/2021	EPI_ISL_1492154	National Institute of Public Health	National Institute of Public Health	Helena Jirincova et al
CzechRepublic/NRL-3522-21/2021	EPI_ISL_1492155	National Institute of Public Health	National Institute of Public Health	Helena Jirincova et al
CzechRepublic/NRL-3523-21/2021	EPI_ISL_1492156	National Institute of Public Health	National Institute of Public Health	Helena Jirincova et al
CzechRepublic/NRL-3525-21/2021	EPI_ISL_1492157	National Institute of Public Health	National Institute of Public Health	Helena Jirincova et al
CzechRepublic/NRL-3526-21/2021	EPI_ISL_1492158	National Institute of Public Health	National Institute of Public Health	Helena Jirincova et al
CzechRepublic/NRL-3527-21/2021	EPI_ISL_1492159	National Institute of Public Health	National Institute of Public Health	Helena Jirincova et al
CzechRepublic/NRL-3528-21/2021	EPI_ISL_1492160	National Institute of Public Health	National Institute of Public Health	Helena Jirincova et al
CzechRepublic/NRL-3529-21/2021	EPI_ISL_1492161	National Institute of Public Health	National Institute of Public Health	Helena Jirincova et al
CzechRepublic/NRL-3532-21/2021	EPI_ISL_1492162	National Institute of Public Health	National Institute of Public Health	Helena Jirincova et al
CzechRepublic/NRL-3533-21/2021	EPI_ISL_1492163	National Institute of Public Health	National Institute of Public Health	Helena Jirincova et al
CzechRepublic/NRL-3534-21/2021	EPI_ISL_1492164	National Institute of Public Health	National Institute of Public Health	Helena Jirincova et al
CzechRepublic/NRL-3535-21/2021	EPI_ISL_1492165	National Institute of Public Health	National Institute of Public Health	Helena Jirincova et al
CzechRepublic/NRL-3536-21/2021	EPI_ISL_1492166	National Institute of Public Health	National Institute of Public Health	Helena Jirincova et al
CzechRepublic/NRL-3537-21/2021	EPI_ISL_1492167	National Institute of Public Health	National Institute of Public Health	Helena Jirincova et al
CzechRepublic/NRL-3538-21/2021	EPI_ISL_1492168	National Institute of Public Health	National Institute of Public Health	Helena Jirincova et al
CzechRepublic/NRL-3539-21/2021	EPI_ISL_1492169	National Institute of Public Health	National Institute of Public Health	Helena Jirincova et al
CzechRepublic/NRL-3540-21/2021	EPI_ISL_1492170	National Institute of Public Health	National Institute of Public Health	Helena Jirincova et al
CzechRepublic/NRL-3541-21/2021	EPI_ISL_1492171	National Institute of Public Health	National Institute of Public Health	Helena Jirincova et al
CzechRepublic/NRL-3542-21/2021	EPI_ISL_1492172	National Institute of Public Health	National Institute of Public Health	Helena Jirincova et al
CzechRepublic/NRL-3543-21/2021	EPI_ISL_1492173	National Institute of Public Health	National Institute of Public Health	Helena Jirincova et al
CzechRepublic/NRL-3544-21/2021	EPI_ISL_1492174	National Institute of Public Health	National Institute of Public Health	Helena Jirincova et al
CzechRepublic/NRL-3545-21/2021	EPI_ISL_1492175	National Institute of Public Health	National Institute of Public Health	Helena Jirincova et al
CzechRepublic/NRL-3546-21/2021	EPI_ISL_1492176	National Institute of Public Health	National Institute of Public Health	Helena Jirincova et al
CzechRepublic/NRL-3547-21/2021	EPI_ISL_1492177	National Institute of Public Health	National Institute of Public Health	Helena Jirincova et al
CzechRepublic/NRL-3548-21/2021	EPI_ISL_1492178	National Institute of Public Health	National Institute of Public Health	Helena Jirincova et al
CzechRepublic/NRL-3549-21/2021	EPI_ISL_1492179	National Institute of Public Health	National Institute of Public Health	Helena Jirincova et al
CzechRepublic/NRL-3576-21/2021	EPI_ISL_1492180	National Institute of Public Health	National Institute of Public Health	Helena Jirincova et al
CzechRepublic/NRL-3590-21/2021	EPI_ISL_1492181	National Institute of Public Health	National Institute of Public Health	Helena Jirincova et al
CzechRepublic/NRL-3593-21/2021	EPI_ISL_1492182	National Institute of Public Health	National Institute of Public Health	Helena Jirincova et al
CzechRepublic/NRL-3594-21/2021	EPI_ISL_1492183	National Institute of Public Health	National Institute of Public Health	Helena Jirincova et al
CzechRepublic/NRL-3595-21/2021	EPI_ISL_1492184	National Institute of Public Health	National Institute of Public Health	Helena Jirincova et al
CzechRepublic/NRL-3596-21/2021	EPI_ISL_1492185	National Institute of Public Health	National Institute of Public Health	Helena Jirincova et al
CzechRepublic/NRL-3597-21/2021	EPI_ISL_1492186	National Institute of Public Health	National Institute of Public Health	Helena Jirincova et al
CzechRepublic/NRL-3598-21/2021	EPI_ISL_1492187	National Institute of Public Health	National Institute of Public Health	Helena Jirincova et al
CzechRepublic/NRL-3599-21/2021	EPI_ISL_1492188	National Institute of Public Health	National Institute of Public Health	Helena Jirincova et al
CzechRepublic/NRL-3600-21/2021	EPI_ISL_1492189	National Institute of Public Health	National Institute of Public Health	Helena Jirincova et al
CzechRepublic/NRL-3601-21/2021	EPI_ISL_1492190	National Institute of Public Health	National Institute of Public Health	Helena Jirincova et al
CzechRepublic/NRL-3602-21/2021	EPI_ISL_1492191	National Institute of Public Health	National Institute of Public Health	Helena Jirincova et al
CzechRepublic/NRL-3603-21/2021	EPI_ISL_1492192	National Institute of Public Health	National Institute of Public Health	Helena Jirincova et al
CzechRepublic/NRL-3604-21/2021	EPI_ISL_1492193	National Institute of Public Health	National Institute of Public Health	Helena Jirincova et al
CzechRepublic/NRL-3605-21/2021	EPI_ISL_1492194	National Institute of Public Health	National Institute of Public Health	Helena Jirincova et al
CzechRepublic/NRL-3606-21/2021	EPI_ISL_1492195	National Institute of Public Health	National Institute of Public Health	Helena Jirincova et al
CzechRepublic/NRL-3607-21/2021	EPI_ISL_1492196	National Institute of Public Health	National Institute of Public Health	Helena Jirincova et al
CzechRepublic/NRL-3608-21/2021	EPI_ISL_1492197	National Institute of Public Health	National Institute of Public Health	Helena Jirincova et al
CzechRepublic/NRL-3609-21/2021	EPI_ISL_1492198	National Institute of Public Health	National Institute of Public Health	Helena Jirincova et al
CzechRepublic/NRL-3610-21/2021	EPI_ISL_1492199	National Institute of Public Health	National Institute of Public Health	Helena Jirincova et al
CzechRepublic/NRL-3611-21/2021	EPI_ISL_1492200	National Institute of Public Health	National Institute of Public Health	Helena Jirincova et al
CzechRepublic/NRL-3612-21/2021	EPI_ISL_1492201	National Institute of Public Health	National Institute of Public Health	Helena Jirincova et al
CzechRepublic/NRL-3613-21/2021	EPI_ISL_1492202	National Institute of Public Health	National Institute of Public Health	Helena Jirincova et al
CzechRepublic/NRL-3614-21/2021	EPI_ISL_1492203	National Institute of Public Health	National Institute of Public Health	Helena Jirincova et al
CzechRepublic/NRL-3616-21/2021	EPI_ISL_1492204	National Institute of Public Health	National Institute of Public Health	Helena Jirincova et al
CzechRepublic/NRL-3617-21/2021	EPI_ISL_1492205	National Institute of Public Health	National Institute of Public Health	Helena Jirincova et al
CzechRepublic/NRL-3618-21/2021	EPI_ISL_1492206	National Institute of Public Health	National Institute of Public Health	Helena Jirincova et al
CzechRepublic/NRL-3619-21/2021	EPI_ISL_1492207	National Institute of Public Health	National Institute of Public Health	Helena Jirincova et al
CzechRepublic/NRL-3620-21/2021	EPI_ISL_1492208	National Institute of Public Health	National Institute of Public Health	Helena Jirincova et al
CzechRepublic/NRL-3621-21/2021	EPI_ISL_1492209	National Institute of Public Health	National Institute of Public Health	Helena Jirincova et al
CzechRepublic/NRL-3622-21/2021	EPI_ISL_1492210	National Institute of Public Health	National Institute of Public Health	Helena Jirincova et al
CzechRepublic/NRL-3623-21/2021	EPI_ISL_1492211	National Institute of Public Health	National Institute of Public Health	Helena Jirincova et al
CzechRepublic/NRL-3624-21/2021	EPI_ISL_1492212	National Institute of Public Health	National Institute of Public Health	Helena Jirincova et al
CzechRepublic/NRL-3625-21/2021	EPI_ISL_1492213	National Institute of Public Health	National Institute of Public Health	Helena Jirincova et al
CzechRepublic/NRL-3626-21/2021	EPI_ISL_1492214	National Institute of Public Health	National Institute of Public Health	Helena Jirincova et al
CzechRepublic/NRL-3627-21/2021	EPI_ISL_1492215	National Institute of Public Health	National Institute of Public Health	Helena Jirincova et al
CzechRepublic/NRL-3628-21/2021	EPI_ISL_1492216	National Institute of Public Health	National Institute of Public Health	Helena Jirincova et al
CzechRepublic/NRL-3629-21/2021	EPI_ISL_1492217	National Institute of Public Health	National Institute of Public Health	Helena Jirincova et al
CzechRepublic/NRL-3630-21/2021	EPI_ISL_1492218	National Institute of Public Health	National Institute of Public Health	Helena Jirincova et al
CzechRepublic/NRL-3631-21/2021	EPI_ISL_1492219	National Institute of Public Health	National Institute of Public Health	Helena Jirincova et al
CzechRepublic/NRL-3632-21/2021	EPI_ISL_1492220	National Institute of Public Health	National Institute of Public Health	Helena Jirincova et al
CzechRepublic/NRL-3633-21/2021	EPI_ISL_1492221	National Institute of Public Health	National Institute of Public Health	Helena Jirincova et al
CzechRepublic/NRL-3634-21/2021	EPI_ISL_1492222	National Institute of Public Health	National Institute of Public Health	Helena Jirincova et al
CzechRepublic/NRL-3635-21/2021	EPI_ISL_1492223	National Institute of Public Health	National Institute of Public Health	Helena Jirincova et al
CzechRepublic/NRL-3636-21/2021	EPI_ISL_1492224	National Institute of Public Health	National Institute of Public Health	Helena Jirincova et al
CzechRepublic/NRL-3637-21/2021	EPI_ISL_1492225	National Institute of Public Health	National Institute of Public Health	Helena Jirincova et al
CzechRepublic/NRL-3638-21/2021	EPI_ISL_1492226	National Institute of Public Health	National Institute of Public Health	Helena Jirincova et al
CzechRepublic/NRL-3639-21/2021	EPI_ISL_1492227	National Institute of Public Health	National Institute of Public Health	Helena Jirincova et al
CzechRepublic/NRL-3640-21/2021	EPI_ISL_1492228	National Institute of Public Health	National Institute of Public Health	Helena Jirincova et al
CzechRepublic/NRL-3641-21/2021	EPI_ISL_1492229	National Institute of Public Health	National Institute of Public Health	Helena Jirincova et al
CzechRepublic/NRL-3642-21/2021	EPI_ISL_1492230	National Institute of Public Health	National Institute of Public Health	Helena Jirincova et al
CzechRepublic/NRL-3643-21/2021	EPI_ISL_1492231	National Institute of Public Health	National Institute of Public Health	Helena Jirincova et al
CzechRepublic/NRL-3644-21/2021	EPI_ISL_1492232	National Institute of Public Health	National Institute of Public Health	Helena Jirincova et al
CzechRepublic/NRL-3645-21/2021	EPI_ISL_1492233	National Institute of Public Health	National Institute of Public Health	Helena Jirincova et al
CzechRepublic/NRL-3646-21/2021	EPI_ISL_1492234	National Institute of Public Health	National Institute of Public Health	Helena Jirincova et al
CzechRepublic/NRL-3647-21/2021	EPI_ISL_1492235	National Institute of Public Health	National Institute of Public Health	Helena Jirincova et al
CzechRepublic/NRL-3648-21/2021	EPI_ISL_1492236	National Institute of Public Health	National Institute of Public Health	Helena Jirincova et al
CzechRepublic/NRL-3649-21/2021	EPI_ISL_1492237	National Institute of Public Health	National Institute of Public Health	Helena Jirincova et al
CzechRepublic/NRL-3651-21/2021	EPI_ISL_1492238	National Institute of Public Health	National Institute of Public Health	Helena Jirincova et al
CzechRepublic/NRL-3652-21/2021	EPI_ISL_1492239	National Institute of Public Health	National Institute of Public Health	Helena Jirincova et al
CzechRepublic/NRL-3653-21/2021	EPI_ISL_1492240	National Institute of Public Health	National Institute of Public Health	Helena Jirincova et al
CzechRepublic/NRL-3654-21/2021	EPI_ISL_1492241	National Institute of Public Health	National Institute of Public Health	Helena Jirincova et al
CzechRepublic/NRL-3655-21/2021	EPI_ISL_1492242	National Institute of Public Health	National Institute of Public Health	Helena Jirincova et al
CzechRepublic/NRL-3656-21/2021	EPI_ISL_1492243	National Institute of Public Health	National Institute of Public Health	Helena Jirincova et al
CzechRepublic/NRL-3657-21/2021	EPI_ISL_1492244	National Institute of Public Health	National Institute of Public Health	Helena Jirincova et al
CzechRepublic/NRL-3658-21/2021	EPI_ISL_1492245	National Institute of Public Health	National Institute of Public Health	Helena Jirincova et al
CzechRepublic/NRL-3659-21/2021	EPI_ISL_1492246	National Institute of Public Health	National Institute of Public Health	Helena Jirincova et al
CzechRepublic/NRL-3660-21/2021	EPI_ISL_1492247	National Institute of Public Health	National Institute of Public Health	Helena Jirincova et al
CzechRepublic/NRL-3661-21/2021	EPI_ISL_1492248	National Institute of Public Health	National Institute of Public Health	Helena Jirincova et al
CzechRepublic/NRL-3662-21/2021	EPI_ISL_1492249	National Institute of Public Health	National Institute of Public Health	Helena Jirincova et al
CzechRepublic/NRL-3663-21/2021	EPI_ISL_1492250	National Institute of Public Health	National Institute of Public Health	Helena Jirincova et al
CzechRepublic/NRL-3664-21/2021	EPI_ISL_1492251	National Institute of Public Health	National Institute of Public Health	Helena Jirincova et al
CzechRepublic/NRL-3665-21/2021	EPI_ISL_1492252	National Institute of Public Health	National Institute of Public Health	Helena Jirincova et al
CzechRepublic/NRL-3666-21/2021	EPI_ISL_1492253	National Institute of Public Health	National Institute of Public Health	Helena Jirincova et al
CzechRepublic/NRL-3667-21/2021	EPI_ISL_1492254	National Institute of Public Health	National Institute of Public Health	Helena Jirincova et al
CzechRepublic/NRL-3668-21/2021	EPI_ISL_1492255	National Institute of Public Health	National Institute of Public Health	Helena Jirincova et al
CzechRepublic/NRL-3669-21/2021	EPI_ISL_1492256	National Institute of Public Health	National Institute of Public Health	Helena Jirincova et al
CzechRepublic/NRL-3670-21/2021	EPI_ISL_1492257	National Institute of Public Health	National Institute of Public Health	Helena Jirincova et al
CzechRepublic/NRL-3671-21/2021	EPI_ISL_1492258	National Institute of Public Health	National Institute of Public Health	Helena Jirincova et al
CzechRepublic/NRL-3672-21/2021	EPI_ISL_1492259	National Institute of Public Health	National Institute of Public Health	Helena Jirincova et al
CzechRepublic/NRL-3673-21/2021	EPI_ISL_1492260	National Institute of Public Health	National Institute of Public Health	Helena Jirincova et al
CzechRepublic/NRL-3674-21/2021	EPI_ISL_1492261	National Institute of Public Health	National Institute of Public Health	Helena Jirincova et al
CzechRepublic/NRL-3681/2021	EPI_ISL_1492262	National Institute of Public Health	National Institute of Public Health	Helena Jirincova et al
CzechRepublic/NRL-3683/2021	EPI_ISL_1492263	National Institute of Public Health	National Institute of Public Health	Helena Jirincova et al
CzechRepublic/NRL-3684/2021	EPI_ISL_1492264	National Institute of Public Health	National Institute of Public Health	Helena Jirincova et al
CzechRepublic/NRL-3687/2021	EPI_ISL_1498826	National Institute of Public Health	National Institute of Public Health	Helena Jirincova et al
CzechRepublic/NRL-3699/2021	EPI_ISL_1492265	National Institute of Public Health	National Institute of Public Health	Helena Jirincova et al
CzechRepublic/NRL-3700/2021	EPI_ISL_1492266	National Institute of Public Health	National Institute of Public Health	Helena Jirincova et al
CzechRepublic/NRL-3701/2021	EPI_ISL_1510411	National Institute of Public Health	State Veterinary Institute Prague	Nagy et al
CzechRepublic/NRL-3702/2021	EPI_ISL_1510412	National Institute of Public Health	State Veterinary Institute Prague	Nagy et al
CzechRepublic/NRL-3703/2021	EPI_ISL_1510413	National Institute of Public Health	State Veterinary Institute Prague	Nagy et al
CzechRepublic/NRL-3751/2021	EPI_ISL_1510414	National Institute of Public Health	State Veterinary Institute Prague	Nagy et al
CzechRepublic/NRL-3790/2021	EPI_ISL_1498827	National Institute of Public Health	National Institute of Public Health	Helena Jirincova et al
CzechRepublic/NRL-3794/2021	EPI_ISL_1498828	National Institute of Public Health	National Institute of Public Health	Helena Jirincova et al
CzechRepublic/NRL-3800/2021	EPI_ISL_1498829	National Institute of Public Health	National Institute of Public Health	Helena Jirincova et al
CzechRepublic/NRL-3809/2021	EPI_ISL_1492267	National Institute of Public Health	National Institute of Public Health	Helena Jirincova et al
CzechRepublic/NRL-3811/2021	EPI_ISL_1492268	National Institute of Public Health	National Institute of Public Health	Helena Jirincova et al
CzechRepublic/NRL-3813/2021	EPI_ISL_1492269	National Institute of Public Health	National Institute of Public Health	Helena Jirincova et al
CzechRepublic/NRL-3814/2021	EPI_ISL_1492270	National Institute of Public Health	National Institute of Public Health	Helena Jirincova et al
CzechRepublic/NRL-3815/2021	EPI_ISL_1492271	National Institute of Public Health	National Institute of Public Health	Helena Jirincova et al
CzechRepublic/NRL-3816/2021	EPI_ISL_1492272	National Institute of Public Health	National Institute of Public Health	Helena Jirincova et al
CzechRepublic/NRL-3817/2021	EPI_ISL_1492273	National Institute of Public Health	National Institute of Public Health	Helena Jirincova et al
CzechRepublic/NRL-3818/2021	EPI_ISL_1492274	National Institute of Public Health	National Institute of Public Health	Helena Jirincova et al
CzechRepublic/NRL-3819/2021	EPI_ISL_1492275	National Institute of Public Health	National Institute of Public Health	Helena Jirincova et al
CzechRepublic/NRL-3820/2021	EPI_ISL_1492276	National Institute of Public Health	National Institute of Public Health	Helena Jirincova et al
CzechRepublic/NRL-3821/2021	EPI_ISL_1492277	National Institute of Public Health	National Institute of Public Health	Helena Jirincova et al
CzechRepublic/NRL-3822/2021	EPI_ISL_1492278	National Institute of Public Health	National Institute of Public Health	Helena Jirincova et al
CzechRepublic/NRL-3823/2021	EPI_ISL_1492279	National Institute of Public Health	National Institute of Public Health	Helena Jirincova et al
CzechRepublic/NRL-3824/2021	EPI_ISL_1492280	National Institute of Public Health	National Institute of Public Health	Helena Jirincova et al
CzechRepublic/NRL-3825/2021	EPI_ISL_1492281	National Institute of Public Health	National Institute of Public Health	Helena Jirincova et al
CzechRepublic/NRL-3826-21/2021	EPI_ISL_1492282	National Institute of Public Health	National Institute of Public Health	Helena Jirincova et al
CzechRepublic/NRL-3827-21/2021	EPI_ISL_1492283	National Institute of Public Health	National Institute of Public Health	Helena Jirincova et al
CzechRepublic/NRL-3828-21/2021	EPI_ISL_1492284	National Institute of Public Health	National Institute of Public Health	Helena Jirincova et al
CzechRepublic/NRL-3829-21/2021	EPI_ISL_1492285	National Institute of Public Health	National Institute of Public Health	Helena Jirincova et al
CzechRepublic/NRL-3830-21/2021	EPI_ISL_1492286	National Institute of Public Health	National Institute of Public Health	Helena Jirincova et al
CzechRepublic/NRL-3831-21/2021	EPI_ISL_1492287	National Institute of Public Health	National Institute of Public Health	Helena Jirincova et al
CzechRepublic/NRL-3832-21/2021	EPI_ISL_1492288	National Institute of Public Health	National Institute of Public Health	Helena Jirincova et al
CzechRepublic/NRL-3833-21/2021	EPI_ISL_1492289	National Institute of Public Health	National Institute of Public Health	Helena Jirincova et al
CzechRepublic/NRL-3835-21/2021	EPI_ISL_1492290	National Institute of Public Health	National Institute of Public Health	Helena Jirincova et al
CzechRepublic/NRL-3836-21/2021	EPI_ISL_1492291	National Institute of Public Health	National Institute of Public Health	Helena Jirincova et al
CzechRepublic/NRL-3837-21/2021	EPI_ISL_1492292	National Institute of Public Health	National Institute of Public Health	Helena Jirincova et al
CzechRepublic/NRL-3843/2021	EPI_ISL_1492293	National Institute of Public Health	National Institute of Public Health	Helena Jirincova et al
CzechRepublic/NRL-3844/2021	EPI_ISL_1492294	National Institute of Public Health	National Institute of Public Health	Helena Jirincova et al
CzechRepublic/NRL-3845/2021	EPI_ISL_1492295	National Institute of Public Health	National Institute of Public Health	Helena Jirincova et al
CzechRepublic/NRL-3846/2021	EPI_ISL_1492296	National Institute of Public Health	National Institute of Public Health	Helena Jirincova et al
CzechRepublic/NRL-3847/2021	EPI_ISL_1492297	National Institute of Public Health	National Institute of Public Health	Helena Jirincova et al
CzechRepublic/NRL-3848/2021	EPI_ISL_1492298	National Institute of Public Health	National Institute of Public Health	Helena Jirincova et al
CzechRepublic/NRL-3849/2021	EPI_ISL_1492299	National Institute of Public Health	National Institute of Public Health	Helena Jirincova et al
CzechRepublic/NRL-3850/2021	EPI_ISL_1492300	National Institute of Public Health	National Institute of Public Health	Helena Jirincova et al
CzechRepublic/NRL-3851/2021	EPI_ISL_1492301	National Institute of Public Health	National Institute of Public Health	Helena Jirincova et al
CzechRepublic/NRL-3852/2021	EPI_ISL_1492302	National Institute of Public Health	National Institute of Public Health	Helena Jirincova et al
CzechRepublic/NRL-3968/2020	EPI_ISL_539781	National Institute of Public Health (Czech Republic)	State Veterinary Institute Prague	Nagy et al
CzechRepublic/NRL-4056/2021	EPI_ISL_1498830	National Institute of Public Health	National Institute of Public Health	Helena Jirincova et al
CzechRepublic/NRL-4058/2021	EPI_ISL_1498831	National Institute of Public Health	National Institute of Public Health	Helena Jirincova et al
CzechRepublic/NRL-4062/2021	EPI_ISL_1498832	National Institute of Public Health	National Institute of Public Health	Helena Jirincova et al
CzechRepublic/NRL-4076/2021	EPI_ISL_1498833	National Institute of Public Health	National Institute of Public Health	Helena Jirincova et al
CzechRepublic/NRL-4077/2021	EPI_ISL_1498834	National Institute of Public Health	National Institute of Public Health	Helena Jirincova et al
CzechRepublic/NRL-4090/2021	EPI_ISL_1498835	National Institute of Public Health	National Institute of Public Health	Helena Jirincova et al
CzechRepublic/NRL-4097/2021	EPI_ISL_1498836	National Institute of Public Health	National Institute of Public Health	Helena Jirincova et al
CzechRepublic/NRL-4101/2021	EPI_ISL_1498837	National Institute of Public Health	National Institute of Public Health	Helena Jirincova et al
CzechRepublic/NRL-4105/2021	EPI_ISL_1498838	National Institute of Public Health	National Institute of Public Health	Helena Jirincova et al
CzechRepublic/NRL-4110/2021	EPI_ISL_1498839	National Institute of Public Health	National Institute of Public Health	Helena Jirincova et al
CzechRepublic/NRL-4112/2021	EPI_ISL_1498840	National Institute of Public Health	National Institute of Public Health	Helena Jirincova et al
CzechRepublic/NRL-4115/2021	EPI_ISL_1498841	National Institute of Public Health	National Institute of Public Health	Helena Jirincova et al
CzechRepublic/NRL-4116/2021	EPI_ISL_1498842	National Institute of Public Health	National Institute of Public Health	Helena Jirincova et al
CzechRepublic/NRL-4117/2021	EPI_ISL_1498843	National Institute of Public Health	National Institute of Public Health	Helena Jirincova et al
CzechRepublic/NRL-4119/2021	EPI_ISL_1498844	National Institute of Public Health	National Institute of Public Health	Helena Jirincova et al
CzechRepublic/NRL-4172/2021	EPI_ISL_1492303	National Institute of Public Health	National Institute of Public Health	Helena Jirincova et al
CzechRepublic/NRL-4173/2021	EPI_ISL_1492304	National Institute of Public Health	National Institute of Public Health	Helena Jirincova et al
CzechRepublic/NRL-4174/2021	EPI_ISL_1492305	National Institute of Public Health	National Institute of Public Health	Helena Jirincova et al
CzechRepublic/NRL-4175/2021	EPI_ISL_1492306	National Institute of Public Health	National Institute of Public Health	Helena Jirincova et al
CzechRepublic/NRL-4176/2021	EPI_ISL_1492307	National Institute of Public Health	National Institute of Public Health	Helena Jirincova et al
CzechRepublic/NRL-4177/2021	EPI_ISL_1492308	National Institute of Public Health	National Institute of Public Health	Helena Jirincova et al
CzechRepublic/NRL-4178/2021	EPI_ISL_1492309	National Institute of Public Health	National Institute of Public Health	Helena Jirincova et al
CzechRepublic/NRL-4179/2021	EPI_ISL_1492310	National Institute of Public Health	National Institute of Public Health	Helena Jirincova et al
CzechRepublic/NRL-4180/2021	EPI_ISL_1492311	National Institute of Public Health	National Institute of Public Health	Helena Jirincova et al
CzechRepublic/NRL-4181/2021	EPI_ISL_1492312	National Institute of Public Health	National Institute of Public Health	Helena Jirincova et al
CzechRepublic/NRL-4182/2021	EPI_ISL_1492313	National Institute of Public Health	National Institute of Public Health	Helena Jirincova et al
CzechRepublic/NRL-4183/2021	EPI_ISL_1492314	National Institute of Public Health	National Institute of Public Health	Helena Jirincova et al
CzechRepublic/NRL-4184/2021	EPI_ISL_1492315	National Institute of Public Health	National Institute of Public Health	Helena Jirincova et al
CzechRepublic/NRL-4185/2021	EPI_ISL_1492316	National Institute of Public Health	National Institute of Public Health	Helena Jirincova et al
CzechRepublic/NRL-4186/2021	EPI_ISL_1492317	National Institute of Public Health	National Institute of Public Health	Helena Jirincova et al
CzechRepublic/NRL-4187/2021	EPI_ISL_1492318	National Institute of Public Health	National Institute of Public Health	Helena Jirincova et al
CzechRepublic/NRL-4188/2021	EPI_ISL_1492319	National Institute of Public Health	National Institute of Public Health	Helena Jirincova et al
CzechRepublic/NRL-4189/2021	EPI_ISL_1492320	National Institute of Public Health	National Institute of Public Health	Helena Jirincova et al
CzechRepublic/NRL-4190/2021	EPI_ISL_1492321	National Institute of Public Health	National Institute of Public Health	Helena Jirincova et al
CzechRepublic/NRL-4191/2021	EPI_ISL_1492322	National Institute of Public Health	National Institute of Public Health	Helena Jirincova et al
CzechRepublic/NRL-4192/2021	EPI_ISL_1492323	National Institute of Public Health	National Institute of Public Health	Helena Jirincova et al
CzechRepublic/NRL-4193/2021	EPI_ISL_1492324	National Institute of Public Health	National Institute of Public Health	Helena Jirincova et al
CzechRepublic/NRL-4194/2021	EPI_ISL_1492325	National Institute of Public Health	National Institute of Public Health	Helena Jirincova et al
CzechRepublic/NRL-4195/2021	EPI_ISL_1492326	National Institute of Public Health	National Institute of Public Health	Helena Jirincova et al
CzechRepublic/NRL-4196/2021	EPI_ISL_1492327	National Institute of Public Health	National Institute of Public Health	Helena Jirincova et al
CzechRepublic/NRL-4197/2021	EPI_ISL_1492328	National Institute of Public Health	National Institute of Public Health	Helena Jirincova et al
CzechRepublic/NRL-4198/2021	EPI_ISL_1492329	National Institute of Public Health	National Institute of Public Health	Helena Jirincova et al
CzechRepublic/NRL-4199/2021	EPI_ISL_1492330	National Institute of Public Health	National Institute of Public Health	Helena Jirincova et al
CzechRepublic/NRL-4200/2021	EPI_ISL_1492331	National Institute of Public Health	National Institute of Public Health	Helena Jirincova et al
CzechRepublic/NRL-4201/2021	EPI_ISL_1492332	National Institute of Public Health	National Institute of Public Health	Helena Jirincova et al
CzechRepublic/NRL-4202/2021	EPI_ISL_1492333	National Institute of Public Health	National Institute of Public Health	Helena Jirincova et al
CzechRepublic/NRL-4203/2021	EPI_ISL_1492334	National Institute of Public Health	National Institute of Public Health	Helena Jirincova et al
CzechRepublic/NRL-4204/2021	EPI_ISL_1492335	National Institute of Public Health	National Institute of Public Health	Helena Jirincova et al
CzechRepublic/NRL-4205/2021	EPI_ISL_1492336	National Institute of Public Health	National Institute of Public Health	Helena Jirincova et al
CzechRepublic/NRL-4207/2021	EPI_ISL_1492337	National Institute of Public Health	National Institute of Public Health	Helena Jirincova et al
CzechRepublic/NRL-4208/2021	EPI_ISL_1492338	National Institute of Public Health	National Institute of Public Health	Helena Jirincova et al
CzechRepublic/NRL-4209/2021	EPI_ISL_1492339	National Institute of Public Health	National Institute of Public Health	Helena Jirincova et al
CzechRepublic/NRL-4210/2021	EPI_ISL_1492340	National Institute of Public Health	National Institute of Public Health	Helena Jirincova et al
CzechRepublic/NRL-4211/2021	EPI_ISL_1492341	National Institute of Public Health	National Institute of Public Health	Helena Jirincova et al
CzechRepublic/NRL-4212/2021	EPI_ISL_1492342	National Institute of Public Health	National Institute of Public Health	Helena Jirincova et al
CzechRepublic/NRL-4213/2021	EPI_ISL_1492343	National Institute of Public Health	National Institute of Public Health	Helena Jirincova et al
CzechRepublic/NRL-4214/2021	EPI_ISL_1492344	National Institute of Public Health	National Institute of Public Health	Helena Jirincova et al
CzechRepublic/NRL-4215/2021	EPI_ISL_1492345	National Institute of Public Health	National Institute of Public Health	Helena Jirincova et al
CzechRepublic/NRL-4216/2021	EPI_ISL_1492346	National Institute of Public Health	National Institute of Public Health	Helena Jirincova et al
CzechRepublic/NRL-4217/2021	EPI_ISL_1492347	National Institute of Public Health	National Institute of Public Health	Helena Jirincova et al
CzechRepublic/NRL-4218/2021	EPI_ISL_1492348	National Institute of Public Health	National Institute of Public Health	Helena Jirincova et al
CzechRepublic/NRL-4219/2021	EPI_ISL_1492349	National Institute of Public Health	National Institute of Public Health	Helena Jirincova et al
CzechRepublic/NRL-4221/2021	EPI_ISL_1492350	National Institute of Public Health	National Institute of Public Health	Helena Jirincova et al
CzechRepublic/NRL-4269/2021	EPI_ISL_1492351	National Institute of Public Health	National Institute of Public Health	Helena Jirincova et al
CzechRepublic/NRL-4270/2021	EPI_ISL_1492352	National Institute of Public Health	National Institute of Public Health	Helena Jirincova et al
CzechRepublic/NRL-4271/2021	EPI_ISL_1492353	National Institute of Public Health	National Institute of Public Health	Helena Jirincova et al
CzechRepublic/NRL-4272/2021	EPI_ISL_1492354	National Institute of Public Health	National Institute of Public Health	Helena Jirincova et al
CzechRepublic/NRL-4273/2021	EPI_ISL_1492355	National Institute of Public Health	National Institute of Public Health	Helena Jirincova et al
CzechRepublic/NRL-4274/2021	EPI_ISL_1492356	National Institute of Public Health	National Institute of Public Health	Helena Jirincova et al
CzechRepublic/NRL-4275/2021	EPI_ISL_1492357	National Institute of Public Health	National Institute of Public Health	Helena Jirincova et al
CzechRepublic/NRL-4276/2021	EPI_ISL_1492358	National Institute of Public Health	National Institute of Public Health	Helena Jirincova et al
CzechRepublic/NRL-4277/2021	EPI_ISL_1492359	National Institute of Public Health	National Institute of Public Health	Helena Jirincova et al
CzechRepublic/NRL-4278/2021	EPI_ISL_1492360	National Institute of Public Health	National Institute of Public Health	Helena Jirincova et al
CzechRepublic/NRL-4279/2021	EPI_ISL_1492361	National Institute of Public Health	National Institute of Public Health	Helena Jirincova et al
CzechRepublic/NRL-4280/2021	EPI_ISL_1492362	National Institute of Public Health	National Institute of Public Health	Helena Jirincova et al
CzechRepublic/NRL-4281/2021	EPI_ISL_1492363	National Institute of Public Health	National Institute of Public Health	Helena Jirincova et al
CzechRepublic/NRL-4282/2021	EPI_ISL_1492364	National Institute of Public Health	National Institute of Public Health	Helena Jirincova et al
CzechRepublic/NRL-4283/2021	EPI_ISL_1492365	National Institute of Public Health	National Institute of Public Health	Helena Jirincova et al
CzechRepublic/NRL-4284/2021	EPI_ISL_1492366	National Institute of Public Health	National Institute of Public Health	Helena Jirincova et al
CzechRepublic/NRL-4285/2021	EPI_ISL_1492367	National Institute of Public Health	National Institute of Public Health	Helena Jirincova et al
CzechRepublic/NRL-4286/2021	EPI_ISL_1492368	National Institute of Public Health	National Institute of Public Health	Helena Jirincova et al
CzechRepublic/NRL-4287/2021	EPI_ISL_1492369	National Institute of Public Health	National Institute of Public Health	Helena Jirincova et al
CzechRepublic/NRL-4288/2021	EPI_ISL_1492370	National Institute of Public Health	National Institute of Public Health	Helena Jirincova et al
CzechRepublic/NRL-4289/2021	EPI_ISL_1492371	National Institute of Public Health	National Institute of Public Health	Helena Jirincova et al
CzechRepublic/NRL-4290/2021	EPI_ISL_1492372	National Institute of Public Health	National Institute of Public Health	Helena Jirincova et al
CzechRepublic/NRL-4291/2021	EPI_ISL_1492373	National Institute of Public Health	National Institute of Public Health	Helena Jirincova et al
CzechRepublic/NRL-4292/2021	EPI_ISL_1492374	National Institute of Public Health	National Institute of Public Health	Helena Jirincova et al
CzechRepublic/NRL-4293/2021	EPI_ISL_1492375	National Institute of Public Health	National Institute of Public Health	Helena Jirincova et al
CzechRepublic/NRL-4294/2021	EPI_ISL_1492376	National Institute of Public Health	National Institute of Public Health	Helena Jirincova et al
CzechRepublic/NRL-4295/2021	EPI_ISL_1492377	National Institute of Public Health	National Institute of Public Health	Helena Jirincova et al
CzechRepublic/NRL-4296/2021	EPI_ISL_1492378	National Institute of Public Health	National Institute of Public Health	Helena Jirincova et al
CzechRepublic/NRL-4297/2021	EPI_ISL_1492379	National Institute of Public Health	National Institute of Public Health	Helena Jirincova et al
CzechRepublic/NRL-4298/2021	EPI_ISL_1492380	National Institute of Public Health	National Institute of Public Health	Helena Jirincova et al
CzechRepublic/NRL-4299/2021	EPI_ISL_1492381	National Institute of Public Health	National Institute of Public Health	Helena Jirincova et al
CzechRepublic/NRL-4301/2021	EPI_ISL_1492382	National Institute of Public Health	National Institute of Public Health	Helena Jirincova et al
CzechRepublic/NRL-4302/2021	EPI_ISL_1492383	National Institute of Public Health	National Institute of Public Health	Helena Jirincova et al
CzechRepublic/NRL-4303/2021	EPI_ISL_1492384	National Institute of Public Health	National Institute of Public Health	Helena Jirincova et al
CzechRepublic/NRL-4304/2021	EPI_ISL_1492385	National Institute of Public Health	National Institute of Public Health	Helena Jirincova et al
CzechRepublic/NRL-4305/2021	EPI_ISL_1492386	National Institute of Public Health	National Institute of Public Health	Helena Jirincova et al
CzechRepublic/NRL-4306/2021	EPI_ISL_1492387	National Institute of Public Health	National Institute of Public Health	Helena Jirincova et al
CzechRepublic/NRL-4307/2021	EPI_ISL_1492388	National Institute of Public Health	National Institute of Public Health	Helena Jirincova et al
CzechRepublic/NRL-4308/2021	EPI_ISL_1492389	National Institute of Public Health	National Institute of Public Health	Helena Jirincova et al
CzechRepublic/NRL-4309/2021	EPI_ISL_1492390	National Institute of Public Health	National Institute of Public Health	Helena Jirincova et al
CzechRepublic/NRL-4310/2021	EPI_ISL_1492391	National Institute of Public Health	National Institute of Public Health	Helena Jirincova et al
CzechRepublic/NRL-4312/2021	EPI_ISL_1492392	National Institute of Public Health	National Institute of Public Health	Helena Jirincova et al
CzechRepublic/NRL-4313/2021	EPI_ISL_1492393	National Institute of Public Health	National Institute of Public Health	Helena Jirincova et al
CzechRepublic/NRL-4314/2021	EPI_ISL_1492394	National Institute of Public Health	National Institute of Public Health	Helena Jirincova et al
CzechRepublic/NRL-4315/2021	EPI_ISL_1492395	National Institute of Public Health	National Institute of Public Health	Helena Jirincova et al
CzechRepublic/NRL-4316/2021	EPI_ISL_1492396	National Institute of Public Health	National Institute of Public Health	Helena Jirincova et al
CzechRepublic/NRL-4318/2021	EPI_ISL_1492397	National Institute of Public Health	National Institute of Public Health	Helena Jirincova et al
CzechRepublic/NRL-4319/2021	EPI_ISL_1492398	National Institute of Public Health	National Institute of Public Health	Helena Jirincova et al
CzechRepublic/NRL-4321/2021	EPI_ISL_1492399	National Institute of Public Health	National Institute of Public Health	Helena Jirincova et al
CzechRepublic/NRL-4323/2021	EPI_ISL_1492400	National Institute of Public Health	National Institute of Public Health	Helena Jirincova et al
CzechRepublic/NRL-4325/2021	EPI_ISL_1492401	National Institute of Public Health	National Institute of Public Health	Helena Jirincova et al
CzechRepublic/NRL-4326/2021	EPI_ISL_1492402	National Institute of Public Health	National Institute of Public Health	Helena Jirincova et al
CzechRepublic/NRL-4327/2021	EPI_ISL_1492403	National Institute of Public Health	National Institute of Public Health	Helena Jirincova et al
CzechRepublic/NRL-4329/2021	EPI_ISL_1492404	National Institute of Public Health	National Institute of Public Health	Helena Jirincova et al
CzechRepublic/NRL-4330/2021	EPI_ISL_1492405	National Institute of Public Health	National Institute of Public Health	Helena Jirincova et al
CzechRepublic/NRL-4331/2021	EPI_ISL_1492406	National Institute of Public Health	National Institute of Public Health	Helena Jirincova et al
CzechRepublic/NRL-4332/2021	EPI_ISL_1492407	National Institute of Public Health	National Institute of Public Health	Helena Jirincova et al
CzechRepublic/NRL-4333/2021	EPI_ISL_1492408	National Institute of Public Health	National Institute of Public Health	Helena Jirincova et al
CzechRepublic/NRL-4334/2021	EPI_ISL_1492409	National Institute of Public Health	National Institute of Public Health	Helena Jirincova et al
CzechRepublic/NRL-4335/2021	EPI_ISL_1492410	National Institute of Public Health	National Institute of Public Health	Helena Jirincova et al
CzechRepublic/NRL-4336/2021	EPI_ISL_1492411	National Institute of Public Health	National Institute of Public Health	Helena Jirincova et al
CzechRepublic/NRL-4337/2021	EPI_ISL_1492412	National Institute of Public Health	National Institute of Public Health	Helena Jirincova et al
CzechRepublic/NRL-4338/2021	EPI_ISL_1492413	National Institute of Public Health	National Institute of Public Health	Helena Jirincova et al
CzechRepublic/NRL-4339/2021	EPI_ISL_1492414	National Institute of Public Health	National Institute of Public Health	Helena Jirincova et al
CzechRepublic/NRL-4340/2021	EPI_ISL_1492415	National Institute of Public Health	National Institute of Public Health	Helena Jirincova et al
CzechRepublic/NRL-4341/2021	EPI_ISL_1492416	National Institute of Public Health	National Institute of Public Health	Helena Jirincova et al
CzechRepublic/NRL-4342/2021	EPI_ISL_1492417	National Institute of Public Health	National Institute of Public Health	Helena Jirincova et al
CzechRepublic/NRL-4343/2021	EPI_ISL_1492418	National Institute of Public Health	National Institute of Public Health	Helena Jirincova et al
CzechRepublic/NRL-4344/2021	EPI_ISL_1492419	National Institute of Public Health	National Institute of Public Health	Helena Jirincova et al
CzechRepublic/NRL-4345/2021	EPI_ISL_1492420	National Institute of Public Health	National Institute of Public Health	Helena Jirincova et al
CzechRepublic/NRL-4346/2021	EPI_ISL_1492421	National Institute of Public Health	National Institute of Public Health	Helena Jirincova et al
CzechRepublic/NRL-4347/2021	EPI_ISL_1492422	National Institute of Public Health	National Institute of Public Health	Helena Jirincova et al
CzechRepublic/NRL-4392/2021	EPI_ISL_1492423	National Institute of Public Health	National Institute of Public Health	Helena Jirincova et al
CzechRepublic/NRL-4393/2021	EPI_ISL_1492424	National Institute of Public Health	National Institute of Public Health	Helena Jirincova et al
CzechRepublic/NRL-4394/2021	EPI_ISL_1492425	National Institute of Public Health	National Institute of Public Health	Helena Jirincova et al
CzechRepublic/NRL-4395/2021	EPI_ISL_1492426	National Institute of Public Health	National Institute of Public Health	Helena Jirincova et al
CzechRepublic/NRL-4396/2021	EPI_ISL_1492427	National Institute of Public Health	National Institute of Public Health	Helena Jirincova et al
CzechRepublic/NRL-4397/2021	EPI_ISL_1492428	National Institute of Public Health	National Institute of Public Health	Helena Jirincova et al
CzechRepublic/NRL-4398/2021	EPI_ISL_1492429	National Institute of Public Health	National Institute of Public Health	Helena Jirincova et al
CzechRepublic/NRL-4399/2021	EPI_ISL_1492430	National Institute of Public Health	National Institute of Public Health	Helena Jirincova et al
CzechRepublic/NRL-4400/2021	EPI_ISL_1492431	National Institute of Public Health	National Institute of Public Health	Helena Jirincova et al
CzechRepublic/NRL-4401/2021	EPI_ISL_1492432	National Institute of Public Health	National Institute of Public Health	Helena Jirincova et al
CzechRepublic/NRL-4402/2021	EPI_ISL_1492433	National Institute of Public Health	National Institute of Public Health	Helena Jirincova et al
CzechRepublic/NRL-4403/2021	EPI_ISL_1492434	National Institute of Public Health	National Institute of Public Health	Helena Jirincova et al
CzechRepublic/NRL-4404/2021	EPI_ISL_1492435	National Institute of Public Health	National Institute of Public Health	Helena Jirincova et al
CzechRepublic/NRL-4405/2021	EPI_ISL_1492436	National Institute of Public Health	National Institute of Public Health	Helena Jirincova et al
CzechRepublic/NRL-4406/2021	EPI_ISL_1492437	National Institute of Public Health	National Institute of Public Health	Helena Jirincova et al
CzechRepublic/NRL-4407/2021	EPI_ISL_1492438	National Institute of Public Health	National Institute of Public Health	Helena Jirincova et al
CzechRepublic/NRL-4408/2021	EPI_ISL_1492439	National Institute of Public Health	National Institute of Public Health	Helena Jirincova et al
CzechRepublic/NRL-4409/2021	EPI_ISL_1492440	National Institute of Public Health	National Institute of Public Health	Helena Jirincova et al
CzechRepublic/NRL-4410/2021	EPI_ISL_1492441	National Institute of Public Health	National Institute of Public Health	Helena Jirincova et al
CzechRepublic/NRL-4411/2021	EPI_ISL_1492442	National Institute of Public Health	National Institute of Public Health	Helena Jirincova et al
CzechRepublic/NRL-4412/2021	EPI_ISL_1492443	National Institute of Public Health	National Institute of Public Health	Helena Jirincova et al
CzechRepublic/NRL-4421/2021	EPI_ISL_1510415	National Institute of Public Health	State Veterinary Institute Prague	Nagy et al
CzechRepublic/NRL-4424/2021	EPI_ISL_1510416	National Institute of Public Health	State Veterinary Institute Prague	Nagy et al
CzechRepublic/NRL-4447/2021	EPI_ISL_1510417	National Institute of Public Health	State Veterinary Institute Prague	Nagy et al
CzechRepublic/NRL-4454/2021	EPI_ISL_1510418	National Institute of Public Health	State Veterinary Institute Prague	Nagy et al
CzechRepublic/NRL-452/2021	EPI_ISL_1510280	National Institute of Public Health	State Veterinary Institute Prague	Nagy et al
CzechRepublic/NRL-453/2021	EPI_ISL_1510281	National Institute of Public Health	State Veterinary Institute Prague	Nagy et al
CzechRepublic/NRL-4591/2021	EPI_ISL_1498845	National Institute of Public Health	National Institute of Public Health	Helena Jirincova et al
CzechRepublic/NRL-4592/2021	EPI_ISL_1498846	National Institute of Public Health	National Institute of Public Health	Helena Jirincova et al
CzechRepublic/NRL-4593/2021	EPI_ISL_1498847	National Institute of Public Health	National Institute of Public Health	Helena Jirincova et al
CzechRepublic/NRL-4594/2021	EPI_ISL_1498848	National Institute of Public Health	National Institute of Public Health	Helena Jirincova et al
CzechRepublic/NRL-4595/2021	EPI_ISL_1498849	National Institute of Public Health	National Institute of Public Health	Helena Jirincova et al
CzechRepublic/NRL-4596/2021	EPI_ISL_1498850	National Institute of Public Health	National Institute of Public Health	Helena Jirincova et al
CzechRepublic/NRL-4597/2021	EPI_ISL_1498851	National Institute of Public Health	National Institute of Public Health	Helena Jirincova et al
CzechRepublic/NRL-4598/2021	EPI_ISL_1498852	National Institute of Public Health	National Institute of Public Health	Helena Jirincova et al
CzechRepublic/NRL-4599/2021	EPI_ISL_1498853	National Institute of Public Health	National Institute of Public Health	Helena Jirincova et al
CzechRepublic/NRL-4600/2021	EPI_ISL_1498854	National Institute of Public Health	National Institute of Public Health	Helena Jirincova et al
CzechRepublic/NRL-4601/2021	EPI_ISL_1498855	National Institute of Public Health	National Institute of Public Health	Helena Jirincova et al
CzechRepublic/NRL-4602/2021	EPI_ISL_1498856	National Institute of Public Health	National Institute of Public Health	Helena Jirincova et al
CzechRepublic/NRL-4603/2021	EPI_ISL_1498857	National Institute of Public Health	National Institute of Public Health	Helena Jirincova et al
CzechRepublic/NRL-4604/2021	EPI_ISL_1498858	National Institute of Public Health	National Institute of Public Health	Helena Jirincova et al
CzechRepublic/NRL-4605/2021	EPI_ISL_1498859	National Institute of Public Health	National Institute of Public Health	Helena Jirincova et al
CzechRepublic/NRL-4608/2021	EPI_ISL_1498860	National Institute of Public Health	National Institute of Public Health	Helena Jirincova et al
CzechRepublic/NRL-4609/2021	EPI_ISL_1498861	National Institute of Public Health	National Institute of Public Health	Helena Jirincova et al
CzechRepublic/NRL-4610/2021	EPI_ISL_1498862	National Institute of Public Health	National Institute of Public Health	Helena Jirincova et al
CzechRepublic/NRL-4611/2021	EPI_ISL_1498863	National Institute of Public Health	National Institute of Public Health	Helena Jirincova et al
CzechRepublic/NRL-4612/2021	EPI_ISL_1498864	National Institute of Public Health	National Institute of Public Health	Helena Jirincova et al
CzechRepublic/NRL-4613/2021	EPI_ISL_1498865	National Institute of Public Health	National Institute of Public Health	Helena Jirincova et al
CzechRepublic/NRL-4614/2021	EPI_ISL_1498866	National Institute of Public Health	National Institute of Public Health	Helena Jirincova et al
CzechRepublic/NRL-4615/2021	EPI_ISL_1498867	National Institute of Public Health	National Institute of Public Health	Helena Jirincova et al
CzechRepublic/NRL-4616/2021	EPI_ISL_1498868	National Institute of Public Health	National Institute of Public Health	Helena Jirincova et al
CzechRepublic/NRL-4617/2021	EPI_ISL_1498869	National Institute of Public Health	National Institute of Public Health	Helena Jirincova et al
CzechRepublic/NRL-4618/2021	EPI_ISL_1498870	National Institute of Public Health	National Institute of Public Health	Helena Jirincova et al
CzechRepublic/NRL-4619/2021	EPI_ISL_1498871	National Institute of Public Health	National Institute of Public Health	Helena Jirincova et al
CzechRepublic/NRL-4620/2021	EPI_ISL_1498872	National Institute of Public Health	National Institute of Public Health	Helena Jirincova et al
CzechRepublic/NRL-4621/2021	EPI_ISL_1498873	National Institute of Public Health	National Institute of Public Health	Helena Jirincova et al
CzechRepublic/NRL-4622/2021	EPI_ISL_1498874	National Institute of Public Health	National Institute of Public Health	Helena Jirincova et al
CzechRepublic/NRL-4623/2021	EPI_ISL_1498875	National Institute of Public Health	National Institute of Public Health	Helena Jirincova et al
CzechRepublic/NRL-4624/2021	EPI_ISL_1498876	National Institute of Public Health	National Institute of Public Health	Helena Jirincova et al
CzechRepublic/NRL-4625/2021	EPI_ISL_1498877	National Institute of Public Health	National Institute of Public Health	Helena Jirincova et al
CzechRepublic/NRL-4626/2021	EPI_ISL_1498878	National Institute of Public Health	National Institute of Public Health	Helena Jirincova et al
CzechRepublic/NRL-4627/2021	EPI_ISL_1498879	National Institute of Public Health	National Institute of Public Health	Helena Jirincova et al
CzechRepublic/NRL-4628/2021	EPI_ISL_1498880	National Institute of Public Health	National Institute of Public Health	Helena Jirincova et al
CzechRepublic/NRL-4629/2021	EPI_ISL_1498881	National Institute of Public Health	National Institute of Public Health	Helena Jirincova et al
CzechRepublic/NRL-4630/2021	EPI_ISL_1498882	National Institute of Public Health	National Institute of Public Health	Helena Jirincova et al
CzechRepublic/NRL-4631/2021	EPI_ISL_1498883	National Institute of Public Health	National Institute of Public Health	Helena Jirincova et al
CzechRepublic/NRL-4632/2021	EPI_ISL_1498884	National Institute of Public Health	National Institute of Public Health	Helena Jirincova et al
CzechRepublic/NRL-4633/2021	EPI_ISL_1498885	National Institute of Public Health	National Institute of Public Health	Helena Jirincova et al
CzechRepublic/NRL-4634/2021	EPI_ISL_1498886	National Institute of Public Health	National Institute of Public Health	Helena Jirincova et al
CzechRepublic/NRL-4635/2021	EPI_ISL_1498887	National Institute of Public Health	National Institute of Public Health	Helena Jirincova et al
CzechRepublic/NRL-4636/2021	EPI_ISL_1498888	National Institute of Public Health	National Institute of Public Health	Helena Jirincova et al
CzechRepublic/NRL-4637/2021	EPI_ISL_1498889	National Institute of Public Health	National Institute of Public Health	Helena Jirincova et al
CzechRepublic/NRL-4638/2021	EPI_ISL_1498890	National Institute of Public Health	National Institute of Public Health	Helena Jirincova et al
CzechRepublic/NRL-4639/2021	EPI_ISL_1498891	National Institute of Public Health	National Institute of Public Health	Helena Jirincova et al
CzechRepublic/NRL-4640/2021	EPI_ISL_1498892	National Institute of Public Health	National Institute of Public Health	Helena Jirincova et al
CzechRepublic/NRL-4641/2021	EPI_ISL_1498893	National Institute of Public Health	National Institute of Public Health	Helena Jirincova et al
CzechRepublic/NRL-4642/2021	EPI_ISL_1498894	National Institute of Public Health	National Institute of Public Health	Helena Jirincova et al
CzechRepublic/NRL-4643/2021	EPI_ISL_1498895	National Institute of Public Health	National Institute of Public Health	Helena Jirincova et al
CzechRepublic/NRL-4644/2021	EPI_ISL_1498896	National Institute of Public Health	National Institute of Public Health	Helena Jirincova et al
CzechRepublic/NRL-4645/2021	EPI_ISL_1498897	National Institute of Public Health	National Institute of Public Health	Helena Jirincova et al
CzechRepublic/NRL-4646/2021	EPI_ISL_1498898	National Institute of Public Health	National Institute of Public Health	Helena Jirincova et al
CzechRepublic/NRL-4647/2021	EPI_ISL_1498899	National Institute of Public Health	National Institute of Public Health	Helena Jirincova et al
CzechRepublic/NRL-4648/2021	EPI_ISL_1498900	National Institute of Public Health	National Institute of Public Health	Helena Jirincova et al
CzechRepublic/NRL-4649/2021	EPI_ISL_1498901	National Institute of Public Health	National Institute of Public Health	Helena Jirincova et al
CzechRepublic/NRL-4650/2021	EPI_ISL_1498902	National Institute of Public Health	National Institute of Public Health	Helena Jirincova et al
CzechRepublic/NRL-4651/2021	EPI_ISL_1498903	National Institute of Public Health	National Institute of Public Health	Helena Jirincova et al
CzechRepublic/NRL-4652/2021	EPI_ISL_1498904	National Institute of Public Health	National Institute of Public Health	Helena Jirincova et al
CzechRepublic/NRL-4653/2021	EPI_ISL_1498905	National Institute of Public Health	National Institute of Public Health	Helena Jirincova et al
CzechRepublic/NRL-4654/2021	EPI_ISL_1498906	National Institute of Public Health	National Institute of Public Health	Helena Jirincova et al
CzechRepublic/NRL-4655/2021	EPI_ISL_1498907	National Institute of Public Health	National Institute of Public Health	Helena Jirincova et al
CzechRepublic/NRL-4656/2021	EPI_ISL_1498908	National Institute of Public Health	National Institute of Public Health	Helena Jirincova et al
CzechRepublic/NRL-4657/2021	EPI_ISL_1498909	National Institute of Public Health	National Institute of Public Health	Helena Jirincova et al
CzechRepublic/NRL-4658/2021	EPI_ISL_1498910	National Institute of Public Health	National Institute of Public Health	Helena Jirincova et al
CzechRepublic/NRL-4659/2021	EPI_ISL_1498911	National Institute of Public Health	National Institute of Public Health	Helena Jirincova et al
CzechRepublic/NRL-466/2021	EPI_ISL_1510282	National Institute of Public Health	State Veterinary Institute Prague	Nagy et al
CzechRepublic/NRL-4660/2021	EPI_ISL_1498912	National Institute of Public Health	National Institute of Public Health	Helena Jirincova et al
CzechRepublic/NRL-4661/2021	EPI_ISL_1498913	National Institute of Public Health	National Institute of Public Health	Helena Jirincova et al
CzechRepublic/NRL-4662/2021	EPI_ISL_1498914	National Institute of Public Health	National Institute of Public Health	Helena Jirincova et al
CzechRepublic/NRL-4663/2021	EPI_ISL_1498915	National Institute of Public Health	National Institute of Public Health	Helena Jirincova et al
CzechRepublic/NRL-4719/2021	EPI_ISL_1510419	National Institute of Public Health	State Veterinary Institute Prague	Nagy et al
CzechRepublic/NRL-490/2021	EPI_ISL_1510283	National Institute of Public Health	State Veterinary Institute Prague	Nagy et al
CzechRepublic/NRL-517/2021	EPI_ISL_1510284	National Institute of Public Health	State Veterinary Institute Prague	Nagy et al
CzechRepublic/NRL-5555/2020	EPI_ISL_539493	The National Institute of Public Health	State Veterinary Institute Prague	Nagy et al
CzechRepublic/NRL-5593/2020	EPI_ISL_584079	The National Institute of Public Health	State Veterinary Institute Prague	Nagy et al
CzechRepublic/NRL-5607/2020	EPI_ISL_539776	National Institute of Public Health (Czech Republic)	State Veterinary Institute Prague	Nagy et al
CzechRepublic/NRL-5635/2020	EPI_ISL_539494	The National Institute of Public Health	State Veterinary Institute Prague	Nagy et al
CzechRepublic/NRL-5751/2020	EPI_ISL_539777	The National Institute of Public Health	State Veterinary Institute Prague	Nagy et al
CzechRepublic/NRL-5886-1/2020	EPI_ISL_539778	National Institute of Public Health (Czech Republic)	State Veterinary Institute Prague	Nagy et al
CzechRepublic/NRL-5886-2/2020	EPI_ISL_539779	National Institute of Public Health (Czech Republic)	State Veterinary Institute Prague	Nagy et al
CzechRepublic/NRL-6047/2020	EPI_ISL_539780	National Institute of Public Health (Czech Republic)	State Veterinary Institute Prague	Nagy et al
CzechRepublic/NRL-6781/2020	EPI_ISL_584080	The National Institute of Public Health	State Veterinary Institute Prague	Nagy et al
CzechRepublic/NRL-6832/2020	EPI_ISL_539782	National Institute of Public Health (Czech Republic)	State Veterinary Institute Prague	Nagy et al
CzechRepublic/NRL-6833/2020	EPI_ISL_541332	The National Institute of Public Health	State Veterinary Institute Prague	Nagy et al
CzechRepublic/NRL-6834/2020	EPI_ISL_541333	The National Institute of Public Health	State Veterinary Institute Prague	Nagy et al
CzechRepublic/NRL-6835/2020	EPI_ISL_541334	The National Institute of Public Health	State Veterinary Institute Prague	Nagy et al
CzechRepublic/NRL-6847-2/2020	EPI_ISL_584073	The National Institute of Public Health	State Veterinary Institute Prague	Nagy et al
CzechRepublic/NRL-6849-8/2020	EPI_ISL_541335	The National Institute of Public Health	Sídlištní 136/24 165 03, Prague Czech Republic	Nagy et al
CzechRepublic/NRL-731/2021	EPI_ISL_1510285	National Institute of Public Health	State Veterinary Institute Prague	Nagy et al
CzechRepublic/NRL-7322-1/2020	EPI_ISL_584074	The National Institute of Public Health	State Veterinary Institute Prague	Nagy et al
CzechRepublic/NRL-7322-2/2020	EPI_ISL_584075	The National Institute of Public Health	State Veterinary Institute Prague	Nagy et al
CzechRepublic/NRL-7322-3/2020	EPI_ISL_584076	The National Institute of Public Health	State Veterinary Institute Prague	Nagy et al
CzechRepublic/NRL-7322-4/2020	EPI_ISL_584077	The National Institute of Public Health	State Veterinary Institute Prague	Nagy et al
CzechRepublic/NRL-735/2021	EPI_ISL_1510286	National Institute of Public Health	State Veterinary Institute Prague	Nagy et al
CzechRepublic/NRL-743/2021	EPI_ISL_1510287	National Institute of Public Health	State Veterinary Institute Prague	Nagy et al
CzechRepublic/NRL-744/2021	EPI_ISL_1510288	National Institute of Public Health	State Veterinary Institute Prague	Nagy et al
CzechRepublic/NRL-745/2021	EPI_ISL_1510289	National Institute of Public Health	State Veterinary Institute Prague	Nagy et al
CzechRepublic/NRL-765/2021	EPI_ISL_1510290	National Institute of Public Health	State Veterinary Institute Prague	Nagy et al
CzechRepublic/NRL-7913/2020	EPI_ISL_541336	The National Institute of Public Health	State Veterinary Institute Prague	Nagy et al
CzechRepublic/NRL-7915/2020	EPI_ISL_541337	The National Institute of Public Health	State Veterinary Institute Prague	Nagy et al
CzechRepublic/NRL-7944/2020	EPI_ISL_545957	The National Institute of Public Health	State Veterinary Institute Prague	Nagy et al
CzechRepublic/NRL-7950/2020	EPI_ISL_546436	The National Institute of Public Health	State Veterinary Institute Prague	Nagy et al
CzechRepublic/NRL-7963/2020	EPI_ISL_584078	The National Institute of Public Health	State Veterinary Institute Prague	Nagy et al
CzechRepublic/NRL-811/2021	EPI_ISL_1510291	National Institute of Public Health	State Veterinary Institute Prague	Nagy et al
CzechRepublic/NRL-8118-1/2020	EPI_ISL_546935	The National Institute of Public Health	State Veterinary Institute Prague	Nagy et al
CzechRepublic/NRL-8118-2/2020	EPI_ISL_546936	The National Institute of Public Health	State Veterinary Institute Prague	Nagy et al
CzechRepublic/NRL-8121/2020	EPI_ISL_560408	The National Institute of Public Health	State Veterinary Institute Prague	Nagy et al
CzechRepublic/NRL-8122/2020	EPI_ISL_560409	The National Institute of Public Health	State Veterinary Institute Prague	Nagy et al
CzechRepublic/NRL-8123/2020	EPI_ISL_560410	The National Institute of Public Health	State Veterinary Institute Prague	Nagy et al
CzechRepublic/NRL-8124/2020	EPI_ISL_560411	The National Institute of Public Health	State Veterinary Institute Prague	Nagy et al
CzechRepublic/NRL-8125/2020	EPI_ISL_560412	The National Institute of Public Health	State Veterinary Institute Prague	Nagy et al
CzechRepublic/NRL-814/2021	EPI_ISL_1510292	National Institute of Public Health	State Veterinary Institute Prague	Nagy et al
CzechRepublic/NRL-829/2021	EPI_ISL_1510293	National Institute of Public Health	State Veterinary Institute Prague	Nagy et al
CzechRepublic/NRL-844/2021	EPI_ISL_1510294	National Institute of Public Health	State Veterinary Institute Prague	Nagy et al
CzechRepublic/NRL-847/2021	EPI_ISL_1510295	National Institute of Public Health	State Veterinary Institute Prague	Nagy et al
CzechRepublic/NRL-8598/2020	EPI_ISL_584081	The National Institute of Public Health	State Veterinary Institute Prague	Nagy et al
CzechRepublic/NRL-8609/2020	EPI_ISL_584082	The National Institute of Public Health	State Veterinary Institute Prague	Nagy et al
CzechRepublic/NRL-8631/2020	EPI_ISL_568577	The National Institute of Public Health	State Veterinary Institute Prague	Nagy et al
CzechRepublic/NRL-945/2021	EPI_ISL_1510296	National Institute of Public Health	State Veterinary Institute Prague	Nagy et al
CzechRepublic/NRL-949/2021	EPI_ISL_1510297	National Institute of Public Health	State Veterinary Institute Prague	Nagy et al
CzechRepublic/NRL-950/2021	EPI_ISL_1510298	National Institute of Public Health	State Veterinary Institute Prague	Nagy et al
CzechRepublic/NRL-951/2021	EPI_ISL_1510299	National Institute of Public Health	State Veterinary Institute Prague	Nagy et al
CzechRepublic/NRL-952/2021	EPI_ISL_1510300	National Institute of Public Health	State Veterinary Institute Prague	Nagy et al
CzechRepublic/NRL-954/2021	EPI_ISL_1510301	National Institute of Public Health	State Veterinary Institute Prague	Nagy et al
CzechRepublic/NRL-957/2021	EPI_ISL_1510302	National Institute of Public Health	State Veterinary Institute Prague	Nagy et al
CzechRepublic/NRL-969/2021	EPI_ISL_1510303	National Institute of Public Health	State Veterinary Institute Prague	Nagy et al
CzechRepublic/NRL-9904/2020	EPI_ISL_660564	The National Institute of Public Health	State Veterinary Institute Prague	Nagy et al
CzechRepublic/NRL-9908/2020	EPI_ISL_660589	The National Institute of Public Health	State Veterinary Institute Prague	Nagy et al
CzechRepublic/NRL-9925/2020	EPI_ISL_660599	The National Institute of Public Health	State Veterinary Institute Prague	Nagy et al
CzechRepublic/NRL-9939/2020	EPI_ISL_660590	The National Institute of Public Health	State Veterinary Institute Prague	Nagy et al
CzechRepublic/NRL-994/2021	EPI_ISL_1510304	National Institute of Public Health	State Veterinary Institute Prague	Nagy et al
CzechRepublic/NRL-9962/2020	EPI_ISL_660554	The National Institute of Public Health	State Veterinary Institute Prague	Nagy et al
CzechRepublic/NRL-9963/2020	EPI_ISL_660596	The National Institute of Public Health	State Veterinary Institute Prague	Nagy et al
CzechRepublic/NRL-9964/2020	EPI_ISL_660597	The National Institute of Public Health	State Veterinary Institute Prague	Nagy et al
CzechRepublic/NRL-9965/2020	EPI_ISL_660558	The National Institute of Public Health	State Veterinary Institute Prague	Nagy et al
CzechRepublic/NRL-9969/2020	EPI_ISL_660559	The National Institute of Public Health	State Veterinary Institute Prague	Nagy et al
CzechRepublic/NRL-9978/2020	EPI_ISL_660582	The National Institute of Public Health	State Veterinary Institute Prague	Nagy et al
CzechRepublic/NRL-9989/2020	EPI_ISL_693662	The National Institute of Public Health	State Veterinary Institute Prague	Nagy et al
CzechRepublic/NRL-9990/2020	EPI_ISL_660560	The National Institute of Public Health	State Veterinary Institute Prague	Nagy et al
CzechRepublic/NRL_100/2021	EPI_ISL_850672	The National Institute of Public Health	State Veterinary Institute Prague	Nagy et al
CzechRepublic/NRL_10178/2020	EPI_ISL_626624	The National Institute of Public Health	State Veterinary Institute Prague	Nagy et al
CzechRepublic/NRL_10181/2020	EPI_ISL_626625	The National Institute of Public Health	State Veterinary Institute Prague	Nagy et al
CzechRepublic/NRL_10348/2020	EPI_ISL_736998	The National Institute of Public Health	State Veterinary Institute Prague	Nagy et al
CzechRepublic/NRL_10362/2020	EPI_ISL_736999	The National Institute of Public Health	State Veterinary Institute Prague	Nagy et al
CzechRepublic/NRL_10374/2020	EPI_ISL_737000	The National Institute of Public Health	State Veterinary Institute Prague	Nagy et al
CzechRepublic/NRL_10386/2020	EPI_ISL_737001	The National Institute of Public Health	State Veterinary Institute Prague	Nagy et al
CzechRepublic/NRL_10398/2020	EPI_ISL_737002	The National Institute of Public Health	State Veterinary Institute Prague	Nagy et al
CzechRepublic/NRL_10405/2020	EPI_ISL_737003	The National Institute of Public Health	State Veterinary Institute Prague	Nagy et al
CzechRepublic/NRL_10406/2020	EPI_ISL_737004	The National Institute of Public Health	State Veterinary Institute Prague	Nagy et al
CzechRepublic/NRL_10410/2020	EPI_ISL_737005	The National Institute of Public Health	State Veterinary Institute Prague	Nagy et al
CzechRepublic/NRL_10411/2020	EPI_ISL_737006	The National Institute of Public Health	State Veterinary Institute Prague	Nagy et al
CzechRepublic/NRL_10416/2020	EPI_ISL_737007	The National Institute of Public Health	State Veterinary Institute Prague	Nagy et al
CzechRepublic/NRL_10417/2020	EPI_ISL_737008	The National Institute of Public Health	State Veterinary Institute Prague	Nagy et al
CzechRepublic/NRL_10418/2020	EPI_ISL_737009	The National Institute of Public Health	State Veterinary Institute Prague	Nagy et al
CzechRepublic/NRL_10419/2020	EPI_ISL_737010	The National Institute of Public Health	State Veterinary Institute Prague	Nagy et al
CzechRepublic/NRL_10420/2020	EPI_ISL_737011	The National Institute of Public Health	State Veterinary Institute Prague	Nagy et al
CzechRepublic/NRL_10421/2020	EPI_ISL_737012	The National Institute of Public Health	State Veterinary Institute Prague	Nagy et al
CzechRepublic/NRL_10472/2020	EPI_ISL_737013	The National Institute of Public Health	State Veterinary Institute Prague	Nagy et al
CzechRepublic/NRL_10490/2020	EPI_ISL_737033	The National Institute of Public Health	State Veterinary Institute Prague	Nagy et al
CzechRepublic/NRL_10533/2020	EPI_ISL_737029	The National Institute of Public Health	State Veterinary Institute Prague	Nagy et al
CzechRepublic/NRL_10569/2020	EPI_ISL_737030	The National Institute of Public Health	State Veterinary Institute Prague	Nagy et al
CzechRepublic/NRL_10571/2020	EPI_ISL_737028	The National Institute of Public Health	State Veterinary Institute Prague	Nagy et al
CzechRepublic/NRL_10593/2020	EPI_ISL_737031	The National Institute of Public Health	State Veterinary Institute Prague	Nagy et al
CzechRepublic/NRL_10594/2020	EPI_ISL_737032	The National Institute of Public Health	State Veterinary Institute Prague	Nagy et al
CzechRepublic/NRL_10749/2020	EPI_ISL_737014	The National Institute of Public Health	State Veterinary Institute Prague	Nagy et al
CzechRepublic/NRL_10750/2020	EPI_ISL_737015	The National Institute of Public Health	State Veterinary Institute Prague	Nagy et al
CzechRepublic/NRL_10804/2020	EPI_ISL_737016	The National Institute of Public Health	State Veterinary Institute Prague	Nagy et al
CzechRepublic/NRL_10875/2020	EPI_ISL_737017	The National Institute of Public Health	State Veterinary Institute Prague	Nagy et al
CzechRepublic/NRL_10882/2020	EPI_ISL_737018	The National Institute of Public Health	State Veterinary Institute Prague	Nagy et al
CzechRepublic/NRL_10885/2020	EPI_ISL_737022	The National Institute of Public Health	State Veterinary Institute Prague	Nagy et al
CzechRepublic/NRL_10888/2020	EPI_ISL_737023	The National Institute of Public Health	State Veterinary Institute Prague	Nagy et al
CzechRepublic/NRL_10908/2020	EPI_ISL_737019	The National Institute of Public Health	State Veterinary Institute Prague	Nagy et al
CzechRepublic/NRL_10961/2020	EPI_ISL_737020	The National Institute of Public Health	State Veterinary Institute Prague	Nagy et al
CzechRepublic/NRL_10980/2020	EPI_ISL_737021	The National Institute of Public Health	State Veterinary Institute Prague	Nagy et al
CzechRepublic/NRL_10981/2020	EPI_ISL_737024	The National Institute of Public Health	State Veterinary Institute Prague	Nagy et al
CzechRepublic/NRL_10985/2020	EPI_ISL_737025	The National Institute of Public Health	State Veterinary Institute Prague	Nagy et al
CzechRepublic/NRL_11016/2020	EPI_ISL_737026	The National Institute of Public Health	State Veterinary Institute Prague	Nagy et al
CzechRepublic/NRL_11017/2020	EPI_ISL_737027	The National Institute of Public Health	State Veterinary Institute Prague	Nagy et al
CzechRepublic/NRL_11035/2020	EPI_ISL_792689	The National Institute of Public Health	State Veterinary Institute Prague	Nagy et al
CzechRepublic/NRL_11056/2020	EPI_ISL_792684	The National Institute of Public Health	State Veterinary Institute Prague	Nagy et al
CzechRepublic/NRL_11083-3/2020	EPI_ISL_792685	The National Institute of Public Health	State Veterinary Institute Prague	Nagy et al
CzechRepublic/NRL_11155/2020	EPI_ISL_792690	The National Institute of Public Health	State Veterinary Institute Prague	Nagy et al
CzechRepublic/NRL_11156/2020	EPI_ISL_792691	The National Institute of Public Health	State Veterinary Institute Prague	Nagy et al
CzechRepublic/NRL_11158/2020	EPI_ISL_792701	The National Institute of Public Health	State Veterinary Institute Prague	Nagy et al
CzechRepublic/NRL_11159/2020	EPI_ISL_792692	The National Institute of Public Health	State Veterinary Institute Prague	Nagy et al
CzechRepublic/NRL_11160/2020	EPI_ISL_792705	The National Institute of Public Health	State Veterinary Institute Prague	Nagy et al
CzechRepublic/NRL_11188/2020	EPI_ISL_792706	The National Institute of Public Health	State Veterinary Institute Prague	Nagy et al
CzechRepublic/NRL_11190/2020	EPI_ISL_792693	The National Institute of Public Health	State Veterinary Institute Prague	Nagy et al
CzechRepublic/NRL_11271/2020	EPI_ISL_792686	The National Institute of Public Health	State Veterinary Institute Prague	Nagy et al
CzechRepublic/NRL_11354/2020	EPI_ISL_850663	The National Institute of Public Health	State Veterinary Institute Prague	Nagy et al
CzechRepublic/NRL_11454/2020	EPI_ISL_792694	The National Institute of Public Health	State Veterinary Institute Prague	Nagy et al
CzechRepublic/NRL_11457/2020	EPI_ISL_792695	The National Institute of Public Health	State Veterinary Institute Prague	Nagy et al
CzechRepublic/NRL_11458/2020	EPI_ISL_792688	The National Institute of Public Health	State Veterinary Institute Prague	Nagy et al
CzechRepublic/NRL_11501/2020	EPI_ISL_792696	The National Institute of Public Health	State Veterinary Institute Prague	Nagy et al
CzechRepublic/NRL_11544/2020	EPI_ISL_792707	The National Institute of Public Health	State Veterinary Institute Prague	Nagy et al
CzechRepublic/NRL_11622/2020	EPI_ISL_792702	The National Institute of Public Health	State Veterinary Institute Prague	Nagy et al
CzechRepublic/NRL_11716/2020	EPI_ISL_792697	The National Institute of Public Health	State Veterinary Institute Prague	Nagy et al
CzechRepublic/NRL_11717/2020	EPI_ISL_792698	The National Institute of Public Health	State Veterinary Institute Prague	Nagy et al
CzechRepublic/NRL_11745/2020	EPI_ISL_792703	The National Institute of Public Health	State Veterinary Institute Prague	Nagy et al
CzechRepublic/NRL_11782-1/2020	EPI_ISL_792699	The National Institute of Public Health	State Veterinary Institute Prague	Nagy et al
CzechRepublic/NRL_11782-2/2020	EPI_ISL_792704	The National Institute of Public Health	State Veterinary Institute Prague	Nagy et al
CzechRepublic/NRL_11782-4/2020	EPI_ISL_850664	The National Institute of Public Health	State Veterinary Institute Prague	Nagy et al
CzechRepublic/NRL_11782-5/2020	EPI_ISL_850665	The National Institute of Public Health	State Veterinary Institute Prague	Nagy et al
CzechRepublic/NRL_11838/2020	EPI_ISL_960417	The National Institute of Public Health	State Veterinary Institute Prague	Nagy et al
CzechRepublic/NRL_11869/2020	EPI_ISL_960414	The National Institute of Public Health	State Veterinary Institute Prague	Nagy et al
CzechRepublic/NRL_11876/2020	EPI_ISL_850666	The National Institute of Public Health	State Veterinary Institute Prague	Nagy et al
CzechRepublic/NRL_11973/2020	EPI_ISL_850674	The National Institute of Public Health	State Veterinary Institute Prague	Nagy et al
CzechRepublic/NRL_12030/2020	EPI_ISL_850667	The National Institute of Public Health	State Veterinary Institute Prague	Nagy et al
CzechRepublic/NRL_12064/2020	EPI_ISL_850668	The National Institute of Public Health	State Veterinary Institute Prague	Nagy et al
CzechRepublic/NRL_12140/2020	EPI_ISL_960433	The National Institute of Public Health	State Veterinary Institute Prague	Nagy et al
CzechRepublic/NRL_12173/2020	EPI_ISL_850675	The National Institute of Public Health	State Veterinary Institute Prague	Nagy et al
CzechRepublic/NRL_12184/2020	EPI_ISL_960434	The National Institute of Public Health	State Veterinary Institute Prague	Nagy et al
CzechRepublic/NRL_12188/2020	EPI_ISL_850676	The National Institute of Public Health	State Veterinary Institute Prague	Nagy et al
CzechRepublic/NRL_12220/2020	EPI_ISL_960418	The National Institute of Public Health	State Veterinary Institute Prague	Nagy et al
CzechRepublic/NRL_12236/2020	EPI_ISL_960435	The National Institute of Public Health	State Veterinary Institute Prague	Nagy et al
CzechRepublic/NRL_12339/2020	EPI_ISL_850669	The National Institute of Public Health	State Veterinary Institute Prague	Nagy et al
CzechRepublic/NRL_12341/2020	EPI_ISL_850670	The National Institute of Public Health	State Veterinary Institute Prague	Nagy et al
CzechRepublic/NRL_12563/2020	EPI_ISL_792700	The National Institute of Public Health	State Veterinary Institute Prague	Nagy et al
CzechRepublic/NRL_12564/2020	EPI_ISL_792687	The National Institute of Public Health	State Veterinary Institute Prague	Nagy et al
CzechRepublic/NRL_12565/2020	EPI_ISL_882954	State Veterinary Institute Prague	State Veterinary Institute Prague	Nagy et al
CzechRepublic/NRL_12566/2020	EPI_ISL_882955	State Veterinary Institute Prague	State Veterinary Institute Prague	Nagy et al
CzechRepublic/NRL_12567/2020	EPI_ISL_960423	The National Institute of Public Health	State Veterinary Institute Prague	Nagy et al
CzechRepublic/NRL_1259/2020	EPI_ISL_513314	The National Institute of Public Health	The National Institute of Public Health and State Veterinary Institute Prague	Nagy et al
CzechRepublic/NRL_1271_21/2021	EPI_ISL_1261186	National Institute of Public Health	National Reference Laboratory for Influenza and Respiratory Viruses CZE	Helena Jirincova et al
CzechRepublic/NRL_1272_21/2021	EPI_ISL_1261287	National Institute of Public Health	National Reference Laboratory for Influenza and Respiratory Viruses CZE	Helena Jirincova et al
CzechRepublic/NRL_1273_21/2021	EPI_ISL_1261288	National Institute of Public Health	National Reference Laboratory for Influenza and Respiratory Viruses CZE	Helena Jirincova et al
CzechRepublic/NRL_1275_21/2021	EPI_ISL_1261187	National Institute of Public Health	National Reference Laboratory for Influenza and Respiratory Viruses CZE	Helena Jirincova et al
CzechRepublic/NRL_1276_21/2021	EPI_ISL_1261188	National Institute of Public Health	National Reference Laboratory for Influenza and Respiratory Viruses CZE	Helena Jirincova et al
CzechRepublic/NRL_1277_21/2021	EPI_ISL_1261189	National Institute of Public Health	National Reference Laboratory for Influenza and Respiratory Viruses CZE	Helena Jirincova et al
CzechRepublic/NRL_1278_21/2021	EPI_ISL_1261289	National Institute of Public Health	National Reference Laboratory for Influenza and Respiratory Viruses CZE	Helena Jirincova et al
CzechRepublic/NRL_1279_21/2021	EPI_ISL_1261384	National Institute of Public Health	National Reference Laboratory for Influenza and Respiratory Viruses CZE	Helena Jirincova et al
CzechRepublic/NRL_1280_21/2021	EPI_ISL_1261190	National Institute of Public Health	National Reference Laboratory for Influenza and Respiratory Viruses CZE	Helena Jirincova et al
CzechRepublic/NRL_1282_21/2021	EPI_ISL_1261191	National Institute of Public Health	National Reference Laboratory for Influenza and Respiratory Viruses CZE	Helena Jirincova et al
CzechRepublic/NRL_1283_21/2021	EPI_ISL_1261290	National Institute of Public Health	National Reference Laboratory for Influenza and Respiratory Viruses CZE	Helena Jirincova et al
CzechRepublic/NRL_1284_21/2021	EPI_ISL_1261192	National Institute of Public Health	National Reference Laboratory for Influenza and Respiratory Viruses CZE	Helena Jirincova et al
CzechRepublic/NRL_1285_21/2021	EPI_ISL_1261193	National Institute of Public Health	National Reference Laboratory for Influenza and Respiratory Viruses CZE	Helena Jirincova et al
CzechRepublic/NRL_1286_21/2021	EPI_ISL_1261194	National Institute of Public Health	National Reference Laboratory for Influenza and Respiratory Viruses CZE	Helena Jirincova et al
CzechRepublic/NRL_1288_21/2021	EPI_ISL_1261291	National Institute of Public Health	National Reference Laboratory for Influenza and Respiratory Viruses CZE	Helena Jirincova et al
CzechRepublic/NRL_1289_21/2021	EPI_ISL_1261292	National Institute of Public Health	National Reference Laboratory for Influenza and Respiratory Viruses CZE	Helena Jirincova et al
CzechRepublic/NRL_137-1/2021	EPI_ISL_850673	The National Institute of Public Health	State Veterinary Institute Prague	Nagy et al
CzechRepublic/NRL_137-2/2021	EPI_ISL_960439	The National Institute of Public Health	State Veterinary Institute Prague	Nagy et al
CzechRepublic/NRL_137-3/2021	EPI_ISL_960410	The National Institute of Public Health	State Veterinary Institute Prague	Nagy et al
CzechRepublic/NRL_142/2020	EPI_ISL_960438	The National Institute of Public Health	State Veterinary Institute Prague	Nagy et al
CzechRepublic/NRL_143/2020	EPI_ISL_960424	The National Institute of Public Health	State Veterinary Institute Prague	Nagy et al
CzechRepublic/NRL_144/2020	EPI_ISL_960425	The National Institute of Public Health	State Veterinary Institute Prague	Nagy et al
CzechRepublic/NRL_148/2021	EPI_ISL_960408	The National Institute of Public Health	State Veterinary Institute Prague	Nagy et al
CzechRepublic/NRL_151/2021	EPI_ISL_960412	The National Institute of Public Health	State Veterinary Institute Prague	Nagy et al
CzechRepublic/NRL_154/2021	EPI_ISL_882945	The National Institute of Public Health	State Veterinary Institute Prague	Nagy et al
CzechRepublic/NRL_155/2021	EPI_ISL_882946	The National Institute of Public Health	State Veterinary Institute Prague	Nagy et al
CzechRepublic/NRL_156/2021	EPI_ISL_882947	The National Institute of Public Health	State Veterinary Institute Prague	Nagy et al
CzechRepublic/NRL_157/2021	EPI_ISL_882948	The National Institute of Public Health	State Veterinary Institute Prague	Nagy et al
CzechRepublic/NRL_158/2021	EPI_ISL_882949	The National Institute of Public Health	State Veterinary Institute Prague	Nagy et al
CzechRepublic/NRL_1751/2020	EPI_ISL_471528	The National Institute of Public Health	State Veterinary Institute Prague and The National Institute of Public Health	Nagy et al
CzechRepublic/NRL_1871/2021	EPI_ISL_1588438	National Institute of Public Health	National Institute of Public Health	Helena Jirincova et al
CzechRepublic/NRL_1872/2021	EPI_ISL_1588439	National Institute of Public Health	National Institute of Public Health	Helena Jirincova et al
CzechRepublic/NRL_1873/2021	EPI_ISL_1588440	National Institute of Public Health	National Institute of Public Health	Helena Jirincova et al
CzechRepublic/NRL_1873_21/2021	EPI_ISL_1321356	National Institute of Public Health	National Reference Laboratory for Influenza and Respiratory Viruses CZE	Helena Jirincova et al
CzechRepublic/NRL_1874/2021	EPI_ISL_1588441	National Institute of Public Health	National Institute of Public Health	Helena Jirincova et al
CzechRepublic/NRL_1876_21/2021	EPI_ISL_1321357	National Institute of Public Health	National Reference Laboratory for Influenza and Respiratory Viruses CZE	Helena Jirincova et al
CzechRepublic/NRL_1877_21/2021	EPI_ISL_1321358	National Institute of Public Health	National Reference Laboratory for Influenza and Respiratory Viruses CZE	Helena Jirincova et al
CzechRepublic/NRL_188/2021	EPI_ISL_960409	The National Institute of Public Health	State Veterinary Institute Prague	Nagy et al
CzechRepublic/NRL_1883_21/2021	EPI_ISL_1321359	National Institute of Public Health	National Reference Laboratory for Influenza and Respiratory Viruses CZE	Helena Jirincova et al
CzechRepublic/NRL_1885/2020	EPI_ISL_471530	The National Institute of Public Health	State Veterinary Institute Prague and The National Institute of Public Health	Nagy et al
CzechRepublic/NRL_1901_21/2021	EPI_ISL_1321360	National Institute of Public Health	National Reference Laboratory for Influenza and Respiratory Viruses CZE	Helena Jirincova et al
CzechRepublic/NRL_1903_21/2021	EPI_ISL_1321361	National Institute of Public Health	National Reference Laboratory for Influenza and Respiratory Viruses CZE	Helena Jirincova et al
CzechRepublic/NRL_1905_21/2021	EPI_ISL_1321362	National Institute of Public Health	National Reference Laboratory for Influenza and Respiratory Viruses CZE	Helena Jirincova et al
CzechRepublic/NRL_1939_21/2021	EPI_ISL_1261293	GHC Genetics s.r.o.	National Reference Laboratory for Influenza and Respiratory Viruses CZE	Helena Jirincova et al
CzechRepublic/NRL_200/2021	EPI_ISL_960432	The National Institute of Public Health	State Veterinary Institute Prague	Nagy et al
CzechRepublic/NRL_2036_21/2021	EPI_ISL_1321363	National Institute of Public Health	National Reference Laboratory for Influenza and Respiratory Viruses CZE	Helena Jirincova et al
CzechRepublic/NRL_2037_21/2021	EPI_ISL_1315050	National Institute of Public Health	National Institute of Public Health	Helena Jirincova et al
CzechRepublic/NRL_2038_21/2021	EPI_ISL_1315063	National Institute of Public Health	National Institute of Public Health	Helena Jirincova et al
CzechRepublic/NRL_2039_21/2021	EPI_ISL_1315059	National Institute of Public Health	National Institute of Public Health	Helena Jirincova et al
CzechRepublic/NRL_2040_21/2021	EPI_ISL_1315058	National Institute of Public Health	National Institute of Public Health	Helena Jirincova et al
CzechRepublic/NRL_2041_21/2021	EPI_ISL_1321364	National Institute of Public Health	National Reference Laboratory for Influenza and Respiratory Viruses CZE	Helena Jirincova et al
CzechRepublic/NRL_2043_21/2021	EPI_ISL_1321365	National Institute of Public Health	National Reference Laboratory for Influenza and Respiratory Viruses CZE	Helena Jirincova et al
CzechRepublic/NRL_2044_21/2021	EPI_ISL_1321366	National Institute of Public Health	National Reference Laboratory for Influenza and Respiratory Viruses CZE	Helena Jirincova et al
CzechRepublic/NRL_2045_21/2021	EPI_ISL_1321367	National Institute of Public Health	National Reference Laboratory for Influenza and Respiratory Viruses CZE	Helena Jirincova et al
CzechRepublic/NRL_2054_21/2021	EPI_ISL_1261195	GHC Genetics s.r.o.	National Reference Laboratory for Influenza and Respiratory Viruses CZE	Helena Jirincova et al
CzechRepublic/NRL_2063_21/2021	EPI_ISL_1261294	GHC Genetics s.r.o.	National Reference Laboratory for Influenza and Respiratory Viruses CZE	Helena Jirincova et al
CzechRepublic/NRL_2064_21/2021	EPI_ISL_1261295	GHC Genetics s.r.o.	National Reference Laboratory for Influenza and Respiratory Viruses CZE	Helena Jirincova et al
CzechRepublic/NRL_2073_21/2021	EPI_ISL_1261183	GHC Genetics s.r.o.	National Reference Laboratory for Influenza and Respiratory Viruses CZE	Helena Jirincova et al
CzechRepublic/NRL_2074_21/2021	EPI_ISL_1261196	GHC Genetics s.r.o.	National Reference Laboratory for Influenza and Respiratory Viruses CZE	Helena Jirincova et al
CzechRepublic/NRL_2088_21/2021	EPI_ISL_1261394	GHC Genetics s.r.o.	National Reference Laboratory for Influenza and Respiratory Viruses CZE	Helena Jirincova et al
CzechRepublic/NRL_2089_21/2021	EPI_ISL_1261197	GHC Genetics s.r.o.	National Reference Laboratory for Influenza and Respiratory Viruses CZE	Helena Jirincova et al
CzechRepublic/NRL_2090_21/2021	EPI_ISL_1261296	GHC Genetics s.r.o.	National Reference Laboratory for Influenza and Respiratory Viruses CZE	Helena Jirincova et al
CzechRepublic/NRL_2091_21/2021	EPI_ISL_1261297	GHC Genetics s.r.o.	National Reference Laboratory for Influenza and Respiratory Viruses CZE	Helena Jirincova et al
CzechRepublic/NRL_2092_21/2021	EPI_ISL_1261298	GHC Genetics s.r.o.	National Reference Laboratory for Influenza and Respiratory Viruses CZE	Helena Jirincova et al
CzechRepublic/NRL_2095_21/2021	EPI_ISL_1261198	GHC Genetics s.r.o.	National Reference Laboratory for Influenza and Respiratory Viruses CZE	Helena Jirincova et al
CzechRepublic/NRL_2096_21/2021	EPI_ISL_1261199	GHC Genetics s.r.o.	National Reference Laboratory for Influenza and Respiratory Viruses CZE	Helena Jirincova et al
CzechRepublic/NRL_2103_21/2021	EPI_ISL_1261200	GHC Genetics s.r.o.	National Reference Laboratory for Influenza and Respiratory Viruses CZE	Helena Jirincova et al
CzechRepublic/NRL_2104_21/2021	EPI_ISL_1261201	GHC Genetics s.r.o.	National Reference Laboratory for Influenza and Respiratory Viruses CZE	Helena Jirincova et al
CzechRepublic/NRL_2105_21/2021	EPI_ISL_1261411	GHC Genetics s.r.o.	National Reference Laboratory for Influenza and Respiratory Viruses CZE	Helena Jirincova et al
CzechRepublic/NRL_2106_21/2021	EPI_ISL_1261299	GHC Genetics s.r.o.	National Reference Laboratory for Influenza and Respiratory Viruses CZE	Helena Jirincova et al
CzechRepublic/NRL_2107_21/2021	EPI_ISL_1261202	GHC Genetics s.r.o.	National Reference Laboratory for Influenza and Respiratory Viruses CZE	Helena Jirincova et al
CzechRepublic/NRL_2108_21/2021	EPI_ISL_1261300	GHC Genetics s.r.o.	National Reference Laboratory for Influenza and Respiratory Viruses CZE	Helena Jirincova et al
CzechRepublic/NRL_2109_21/2021	EPI_ISL_1261301	GHC Genetics s.r.o.	National Reference Laboratory for Influenza and Respiratory Viruses CZE	Helena Jirincova et al
CzechRepublic/NRL_2117_21/2021	EPI_ISL_1261302	GHC Genetics s.r.o.	National Reference Laboratory for Influenza and Respiratory Viruses CZE	Helena Jirincova et al
CzechRepublic/NRL_2121R_21/2021	EPI_ISL_1261203	National Institute of Public Health	National Reference Laboratory for Influenza and Respiratory Viruses CZE	Helena Jirincova et al
CzechRepublic/NRL_2146_21/2021	EPI_ISL_1261204	National Institute of Public Health	National Reference Laboratory for Influenza and Respiratory Viruses CZE	Helena Jirincova et al
CzechRepublic/NRL_2160_21/2021	EPI_ISL_1261205	National Institute of Public Health	National Reference Laboratory for Influenza and Respiratory Viruses CZE	Helena Jirincova et al
CzechRepublic/NRL_2161_21/2021	EPI_ISL_1261303	National Institute of Public Health	National Reference Laboratory for Influenza and Respiratory Viruses CZE	Helena Jirincova et al
CzechRepublic/NRL_2162_21/2021	EPI_ISL_1261206	National Institute of Public Health	National Reference Laboratory for Influenza and Respiratory Viruses CZE	Helena Jirincova et al
CzechRepublic/NRL_2163_21/2021	EPI_ISL_1261207	National Institute of Public Health	National Reference Laboratory for Influenza and Respiratory Viruses CZE	Helena Jirincova et al
CzechRepublic/NRL_2164_21/2021	EPI_ISL_1261304	National Institute of Public Health	National Reference Laboratory for Influenza and Respiratory Viruses CZE	Helena Jirincova et al
CzechRepublic/NRL_2165_21/2021	EPI_ISL_1261305	National Institute of Public Health	National Reference Laboratory for Influenza and Respiratory Viruses CZE	Helena Jirincova et al
CzechRepublic/NRL_2166_21/2021	EPI_ISL_1261306	National Institute of Public Health	National Reference Laboratory for Influenza and Respiratory Viruses CZE	Helena Jirincova et al
CzechRepublic/NRL_2168_21/2021	EPI_ISL_1261307	National Institute of Public Health	National Reference Laboratory for Influenza and Respiratory Viruses CZE	Helena Jirincova et al
CzechRepublic/NRL_2169_21/2021	EPI_ISL_1261308	National Institute of Public Health	National Reference Laboratory for Influenza and Respiratory Viruses CZE	Helena Jirincova et al
CzechRepublic/NRL_2170_21/2021	EPI_ISL_1261309	National Institute of Public Health	National Reference Laboratory for Influenza and Respiratory Viruses CZE	Helena Jirincova et al
CzechRepublic/NRL_2171_21/2021	EPI_ISL_1261398	National Institute of Public Health	National Reference Laboratory for Influenza and Respiratory Viruses CZE	Helena Jirincova et al
CzechRepublic/NRL_2172_21/2021	EPI_ISL_1261208	National Institute of Public Health	National Reference Laboratory for Influenza and Respiratory Viruses CZE	Helena Jirincova et al
CzechRepublic/NRL_2174_21/2021	EPI_ISL_1261310	National Institute of Public Health	National Reference Laboratory for Influenza and Respiratory Viruses CZE	Helena Jirincova et al
CzechRepublic/NRL_2175_21/2021	EPI_ISL_1261311	National Institute of Public Health	National Reference Laboratory for Influenza and Respiratory Viruses CZE	Helena Jirincova et al
CzechRepublic/NRL_2176_21/2021	EPI_ISL_1261312	National Institute of Public Health	National Reference Laboratory for Influenza and Respiratory Viruses CZE	Helena Jirincova et al
CzechRepublic/NRL_2177_21/2021	EPI_ISL_1261313	National Institute of Public Health	National Reference Laboratory for Influenza and Respiratory Viruses CZE	Helena Jirincova et al
CzechRepublic/NRL_2178_21/2021	EPI_ISL_1261209	National Institute of Public Health	National Reference Laboratory for Influenza and Respiratory Viruses CZE	Helena Jirincova et al
CzechRepublic/NRL_2179_21/2021	EPI_ISL_1261210	National Institute of Public Health	National Reference Laboratory for Influenza and Respiratory Viruses CZE	Helena Jirincova et al
CzechRepublic/NRL_2180_21/2021	EPI_ISL_1261314	National Institute of Public Health	National Reference Laboratory for Influenza and Respiratory Viruses CZE	Helena Jirincova et al
CzechRepublic/NRL_2181_21/2021	EPI_ISL_1261395	National Institute of Public Health	National Reference Laboratory for Influenza and Respiratory Viruses CZE	Helena Jirincova et al
CzechRepublic/NRL_2182_21/2021	EPI_ISL_1261211	National Institute of Public Health	National Reference Laboratory for Influenza and Respiratory Viruses CZE	Helena Jirincova et al
CzechRepublic/NRL_2183_21/2021	EPI_ISL_1261212	National Institute of Public Health	National Reference Laboratory for Influenza and Respiratory Viruses CZE	Helena Jirincova et al
CzechRepublic/NRL_2184_21/2021	EPI_ISL_1261213	National Institute of Public Health	National Reference Laboratory for Influenza and Respiratory Viruses CZE	Helena Jirincova et al
CzechRepublic/NRL_2185_21/2021	EPI_ISL_1261214	National Institute of Public Health	National Reference Laboratory for Influenza and Respiratory Viruses CZE	Helena Jirincova et al
CzechRepublic/NRL_2186_21/2021	EPI_ISL_1261215	National Institute of Public Health	National Reference Laboratory for Influenza and Respiratory Viruses CZE	Helena Jirincova et al
CzechRepublic/NRL_2187_21/2021	EPI_ISL_1261315	National Institute of Public Health	National Reference Laboratory for Influenza and Respiratory Viruses CZE	Helena Jirincova et al
CzechRepublic/NRL_2188_21/2021	EPI_ISL_1261316	National Institute of Public Health	National Reference Laboratory for Influenza and Respiratory Viruses CZE	Helena Jirincova et al
CzechRepublic/NRL_2252_21/2021	EPI_ISL_1261317	National Institute of Public Health	National Reference Laboratory for Influenza and Respiratory Viruses CZE	Helena Jirincova et al
CzechRepublic/NRL_2253_21/2021	EPI_ISL_1261169	National Institute of Public Health	National Reference Laboratory for Influenza and Respiratory Viruses CZE	Helena Jirincova et al
CzechRepublic/NRL_2254_21/2021	EPI_ISL_1261167	National Institute of Public Health	National Reference Laboratory for Influenza and Respiratory Viruses CZE	Helena Jirincova et al
CzechRepublic/NRL_2255_21/2021	EPI_ISL_1261174	National Institute of Public Health	National Reference Laboratory for Influenza and Respiratory Viruses CZE	Helena Jirincova et al
CzechRepublic/NRL_2256_21/2021	EPI_ISL_1261216	National Institute of Public Health	National Reference Laboratory for Influenza and Respiratory Viruses CZE	Helena Jirincova et al
CzechRepublic/NRL_2257_21/2021	EPI_ISL_1261318	National Institute of Public Health	National Reference Laboratory for Influenza and Respiratory Viruses CZE	Helena Jirincova et al
CzechRepublic/NRL_2258_21/2021	EPI_ISL_1261217	National Institute of Public Health	National Reference Laboratory for Influenza and Respiratory Viruses CZE	Helena Jirincova et al
CzechRepublic/NRL_2259_21/2021	EPI_ISL_1261175	National Institute of Public Health	National Reference Laboratory for Influenza and Respiratory Viruses CZE	Helena Jirincova et al
CzechRepublic/NRL_2260_21/2021	EPI_ISL_1261218	National Institute of Public Health	National Reference Laboratory for Influenza and Respiratory Viruses CZE	Helena Jirincova et al
CzechRepublic/NRL_2261_21/2021	EPI_ISL_1261319	National Institute of Public Health	National Reference Laboratory for Influenza and Respiratory Viruses CZE	Helena Jirincova et al
CzechRepublic/NRL_2262_21/2021	EPI_ISL_1261320	National Institute of Public Health	National Reference Laboratory for Influenza and Respiratory Viruses CZE	Helena Jirincova et al
CzechRepublic/NRL_2263_21/2021	EPI_ISL_1261321	National Institute of Public Health	National Reference Laboratory for Influenza and Respiratory Viruses CZE	Helena Jirincova et al
CzechRepublic/NRL_2264_21/2021	EPI_ISL_1261219	National Institute of Public Health	National Reference Laboratory for Influenza and Respiratory Viruses CZE	Helena Jirincova et al
CzechRepublic/NRL_2301_21/2021	EPI_ISL_1261386	General University Hospital	National Reference Laboratory for Influenza and Respiratory Viruses CZE	Helena Jirincova et al
CzechRepublic/NRL_2303_21/2021	EPI_ISL_1261387	General University Hospital	National Reference Laboratory for Influenza and Respiratory Viruses CZE	Helena Jirincova et al
CzechRepublic/NRL_2304_21/2021	EPI_ISL_1261388	General University Hospital	National Reference Laboratory for Influenza and Respiratory Viruses CZE	Helena Jirincova et al
CzechRepublic/NRL_2305_21/2021	EPI_ISL_1261399	National Institute of Public Health	National Reference Laboratory for Influenza and Respiratory Viruses CZE	Helena Jirincova et al
CzechRepublic/NRL_2306_21/2021	EPI_ISL_1261400	National Institute of Public Health	National Reference Laboratory for Influenza and Respiratory Viruses CZE	Helena Jirincova et al
CzechRepublic/NRL_2307/2020	EPI_ISL_471540	The National Institute of Public Health	State Veterinary Institute Prague and The National Institute of Public Health	Nagy et al
CzechRepublic/NRL_2307_21/2021	EPI_ISL_1261401	National Institute of Public Health	National Reference Laboratory for Influenza and Respiratory Viruses CZE	Helena Jirincova et al
CzechRepublic/NRL_2308_21/2021	EPI_ISL_1261322	National Institute of Public Health	National Reference Laboratory for Influenza and Respiratory Viruses CZE	Helena Jirincova et al
CzechRepublic/NRL_2309_21/2021	EPI_ISL_1261323	National Institute of Public Health	National Reference Laboratory for Influenza and Respiratory Viruses CZE	Helena Jirincova et al
CzechRepublic/NRL_2310_21/2021	EPI_ISL_1261324	National Institute of Public Health	National Reference Laboratory for Influenza and Respiratory Viruses CZE	Helena Jirincova et al
CzechRepublic/NRL_2311_21/2021	EPI_ISL_1261220	National Institute of Public Health	National Reference Laboratory for Influenza and Respiratory Viruses CZE	Helena Jirincova et al
CzechRepublic/NRL_2312/2020	EPI_ISL_471544	The National Institute of Public Health	State Veterinary Institute Prague and The National Institute of Public Health	Nagy et al
CzechRepublic/NRL_2312_21/2021	EPI_ISL_1261413	National Institute of Public Health	National Reference Laboratory for Influenza and Respiratory Viruses CZE	Helena Jirincova et al
CzechRepublic/NRL_2313_21/2021	EPI_ISL_1261412	National Institute of Public Health	National Reference Laboratory for Influenza and Respiratory Viruses CZE	Helena Jirincova et al
CzechRepublic/NRL_2314_21/2021	EPI_ISL_1261325	National Institute of Public Health	National Reference Laboratory for Influenza and Respiratory Viruses CZE	Helena Jirincova et al
CzechRepublic/NRL_2315_21/2021	EPI_ISL_1261416	National Institute of Public Health	National Reference Laboratory for Influenza and Respiratory Viruses CZE	Helena Jirincova et al
CzechRepublic/NRL_2316_21/2021	EPI_ISL_1261402	National Institute of Public Health	National Reference Laboratory for Influenza and Respiratory Viruses CZE	Helena Jirincova et al
CzechRepublic/NRL_2318_21/2021	EPI_ISL_1261389	National Institute of Public Health	National Reference Laboratory for Influenza and Respiratory Viruses CZE	Helena Jirincova et al
CzechRepublic/NRL_2319_21/2021	EPI_ISL_1261221	National Institute of Public Health	National Reference Laboratory for Influenza and Respiratory Viruses CZE	Helena Jirincova et al
CzechRepublic/NRL_2320_21/2021	EPI_ISL_1261392	National Institute of Public Health	National Reference Laboratory for Influenza and Respiratory Viruses CZE	Helena Jirincova et al
CzechRepublic/NRL_2322_21/2021	EPI_ISL_1261176	National Institute of Public Health	National Reference Laboratory for Influenza and Respiratory Viruses CZE	Helena Jirincova et al
CzechRepublic/NRL_2323_21/2021	EPI_ISL_1261397	National Institute of Public Health	National Reference Laboratory for Influenza and Respiratory Viruses CZE	Helena Jirincova et al
CzechRepublic/NRL_2324_21/2021	EPI_ISL_1261407	National Institute of Public Health	National Reference Laboratory for Influenza and Respiratory Viruses CZE	Helena Jirincova et al
CzechRepublic/NRL_2325_21/2021	EPI_ISL_1261417	National Institute of Public Health	National Reference Laboratory for Influenza and Respiratory Viruses CZE	Helena Jirincova et al
CzechRepublic/NRL_2326_21/2021	EPI_ISL_1261222	National Institute of Public Health	National Reference Laboratory for Influenza and Respiratory Viruses CZE	Helena Jirincova et al
CzechRepublic/NRL_2327_21/2021	EPI_ISL_1261326	National Institute of Public Health	National Reference Laboratory for Influenza and Respiratory Viruses CZE	Helena Jirincova et al
CzechRepublic/NRL_2328_21/2021	EPI_ISL_1261414	National Institute of Public Health	National Reference Laboratory for Influenza and Respiratory Viruses CZE	Helena Jirincova et al
CzechRepublic/NRL_233/2021	EPI_ISL_850678	The National Institute of Public Health	State Veterinary Institute Prague	Nagy et al
CzechRepublic/NRL_2330_21/2021	EPI_ISL_1261403	National Institute of Public Health	National Reference Laboratory for Influenza and Respiratory Viruses CZE	Helena Jirincova et al
CzechRepublic/NRL_2331_21/2021	EPI_ISL_1261418	National Institute of Public Health	National Reference Laboratory for Influenza and Respiratory Viruses CZE	Helena Jirincova et al
CzechRepublic/NRL_2332_21/2021	EPI_ISL_1261223	National Institute of Public Health	National Reference Laboratory for Influenza and Respiratory Viruses CZE	Helena Jirincova et al
CzechRepublic/NRL_2333_21/2021	EPI_ISL_1261224	National Institute of Public Health	National Reference Laboratory for Influenza and Respiratory Viruses CZE	Helena Jirincova et al
CzechRepublic/NRL_2334_21/2021	EPI_ISL_1261177	National Institute of Public Health	National Reference Laboratory for Influenza and Respiratory Viruses CZE	Helena Jirincova et al
CzechRepublic/NRL_2335_21/2021	EPI_ISL_1261404	National Institute of Public Health	National Reference Laboratory for Influenza and Respiratory Viruses CZE	Helena Jirincova et al
CzechRepublic/NRL_2336_21/2021	EPI_ISL_1261419	National Institute of Public Health	National Reference Laboratory for Influenza and Respiratory Viruses CZE	Helena Jirincova et al
CzechRepublic/NRL_2337_21/2021	EPI_ISL_1261225	National Institute of Public Health	National Reference Laboratory for Influenza and Respiratory Viruses CZE	Helena Jirincova et al
CzechRepublic/NRL_2338_21/2021	EPI_ISL_1261168	National Institute of Public Health	National Reference Laboratory for Influenza and Respiratory Viruses CZE	Helena Jirincova et al
CzechRepublic/NRL_2339_21/2021	EPI_ISL_1261420	National Institute of Public Health	National Reference Laboratory for Influenza and Respiratory Viruses CZE	Helena Jirincova et al
CzechRepublic/NRL_234/2021	EPI_ISL_850679	The National Institute of Public Health	State Veterinary Institute Prague	Nagy et al
CzechRepublic/NRL_2340_21/2021	EPI_ISL_1261421	National Institute of Public Health	National Reference Laboratory for Influenza and Respiratory Viruses CZE	Helena Jirincova et al
CzechRepublic/NRL_2341_21/2021	EPI_ISL_1261226	National Institute of Public Health	National Reference Laboratory for Influenza and Respiratory Viruses CZE	Helena Jirincova et al
CzechRepublic/NRL_2342_21/2021	EPI_ISL_1261408	National Institute of Public Health	National Reference Laboratory for Influenza and Respiratory Viruses CZE	Helena Jirincova et al
CzechRepublic/NRL_2343_21/2021	EPI_ISL_1261405	National Institute of Public Health	National Reference Laboratory for Influenza and Respiratory Viruses CZE	Helena Jirincova et al
CzechRepublic/NRL_2344_21/2021	EPI_ISL_1261422	National Institute of Public Health	National Reference Laboratory for Influenza and Respiratory Viruses CZE	Helena Jirincova et al
CzechRepublic/NRL_2345_21/2021	EPI_ISL_1261227	National Institute of Public Health	National Reference Laboratory for Influenza and Respiratory Viruses CZE	Helena Jirincova et al
CzechRepublic/NRL_2346_21/2021	EPI_ISL_1261396	National Institute of Public Health	National Reference Laboratory for Influenza and Respiratory Viruses CZE	Helena Jirincova et al
CzechRepublic/NRL_2347_21/2021	EPI_ISL_1261163	National Institute of Public Health	National Reference Laboratory for Influenza and Respiratory Viruses CZE	Helena Jirincova et al
CzechRepublic/NRL_2348_21/2021	EPI_ISL_1261162	National Institute of Public Health	National Reference Laboratory for Influenza and Respiratory Viruses CZE	Helena Jirincova et al
CzechRepublic/NRL_2349_21/2021	EPI_ISL_1261423	National Institute of Public Health	National Reference Laboratory for Influenza and Respiratory Viruses CZE	Helena Jirincova et al
CzechRepublic/NRL_235/2021	EPI_ISL_850680	The National Institute of Public Health	State Veterinary Institute Prague	Nagy et al
CzechRepublic/NRL_2350_21/2021	EPI_ISL_1261327	National Institute of Public Health	National Reference Laboratory for Influenza and Respiratory Viruses CZE	Helena Jirincova et al
CzechRepublic/NRL_2351_21/2021	EPI_ISL_1261409	National Institute of Public Health	National Reference Laboratory for Influenza and Respiratory Viruses CZE	Helena Jirincova et al
CzechRepublic/NRL_2352_21/2021	EPI_ISL_1261228	National Institute of Public Health	National Reference Laboratory for Influenza and Respiratory Viruses CZE	Helena Jirincova et al
CzechRepublic/NRL_2353_21/2021	EPI_ISL_1261406	National Institute of Public Health	National Reference Laboratory for Influenza and Respiratory Viruses CZE	Helena Jirincova et al
CzechRepublic/NRL_2354_21/2021	EPI_ISL_1261390	National Institute of Public Health	National Reference Laboratory for Influenza and Respiratory Viruses CZE	Helena Jirincova et al
CzechRepublic/NRL_2355_21/2021	EPI_ISL_1261385	National Institute of Public Health	National Reference Laboratory for Influenza and Respiratory Viruses CZE	Helena Jirincova et al
CzechRepublic/NRL_2356_21/2021	EPI_ISL_1261391	National Institute of Public Health	National Reference Laboratory for Influenza and Respiratory Viruses CZE	Helena Jirincova et al
CzechRepublic/NRL_2357_21/2021	EPI_ISL_1261415	National Institute of Public Health	National Reference Laboratory for Influenza and Respiratory Viruses CZE	Helena Jirincova et al
CzechRepublic/NRL_236/2021	EPI_ISL_850681	The National Institute of Public Health	State Veterinary Institute Prague	Nagy et al
CzechRepublic/NRL_237/2021	EPI_ISL_850682	The National Institute of Public Health	State Veterinary Institute Prague	Nagy et al
CzechRepublic/NRL_238/2021	EPI_ISL_850683	The National Institute of Public Health	State Veterinary Institute Prague	Nagy et al
CzechRepublic/NRL_239/2021	EPI_ISL_850684	The National Institute of Public Health	State Veterinary Institute Prague	Nagy et al
CzechRepublic/NRL_2390/2021	EPI_ISL_1588442	National Institute of Public Health	National Institute of Public Health	Helena Jirincova et al
CzechRepublic/NRL_240/2021	EPI_ISL_850685	The National Institute of Public Health	State Veterinary Institute Prague	Nagy et al
CzechRepublic/NRL_24042_21/2021	EPI_ISL_1321368	National Institute of Public Health	National Reference Laboratory for Influenza and Respiratory Viruses CZE	Helena Jirincova et al
CzechRepublic/NRL_241/2021	EPI_ISL_850686	The National Institute of Public Health	State Veterinary Institute Prague	Nagy et al
CzechRepublic/NRL_242/2021	EPI_ISL_882944	The National Institute of Public Health	State Veterinary Institute Prague	Nagy et al
CzechRepublic/NRL_249/2021	EPI_ISL_960411	The National Institute of Public Health	State Veterinary Institute Prague	Nagy et al
CzechRepublic/NRL_255/2021	EPI_ISL_960430	The National Institute of Public Health	State Veterinary Institute Prague	Nagy et al
CzechRepublic/NRL_2553_21/2021	EPI_ISL_1261229	National Institute of Public Health	National Reference Laboratory for Influenza and Respiratory Viruses CZE	Helena Jirincova et al
CzechRepublic/NRL_2554/2020	EPI_ISL_471547	The National Institute of Public Health	State Veterinary Institute Prague and The National Institute of Public Health	Nagy et al
CzechRepublic/NRL_2554_21/2021	EPI_ISL_1261328	National Institute of Public Health	National Reference Laboratory for Influenza and Respiratory Viruses CZE	Helena Jirincova et al
CzechRepublic/NRL_2555_21/2021	EPI_ISL_1261329	National Institute of Public Health	National Reference Laboratory for Influenza and Respiratory Viruses CZE	Helena Jirincova et al
CzechRepublic/NRL_2557_21/2021	EPI_ISL_1261230	National Institute of Public Health	National Reference Laboratory for Influenza and Respiratory Viruses CZE	Helena Jirincova et al
CzechRepublic/NRL_2558_21/2021	EPI_ISL_1261330	National Institute of Public Health	National Reference Laboratory for Influenza and Respiratory Viruses CZE	Helena Jirincova et al
CzechRepublic/NRL_2559_21/2021	EPI_ISL_1261231	National Institute of Public Health	National Reference Laboratory for Influenza and Respiratory Viruses CZE	Helena Jirincova et al
CzechRepublic/NRL_2560_21/2021	EPI_ISL_1261331	National Institute of Public Health	National Reference Laboratory for Influenza and Respiratory Viruses CZE	Helena Jirincova et al
CzechRepublic/NRL_2561_21/2021	EPI_ISL_1261232	National Institute of Public Health	National Reference Laboratory for Influenza and Respiratory Viruses CZE	Helena Jirincova et al
CzechRepublic/NRL_2562_21/2021	EPI_ISL_1261332	National Institute of Public Health	National Reference Laboratory for Influenza and Respiratory Viruses CZE	Helena Jirincova et al
CzechRepublic/NRL_2563_21/2021	EPI_ISL_1261233	National Institute of Public Health	National Reference Laboratory for Influenza and Respiratory Viruses CZE	Helena Jirincova et al
CzechRepublic/NRL_2564_21/2021	EPI_ISL_1261234	National Institute of Public Health	National Reference Laboratory for Influenza and Respiratory Viruses CZE	Helena Jirincova et al
CzechRepublic/NRL_2565_21/2021	EPI_ISL_1261235	National Institute of Public Health	National Reference Laboratory for Influenza and Respiratory Viruses CZE	Helena Jirincova et al
CzechRepublic/NRL_2566_21/2021	EPI_ISL_1261236	National Institute of Public Health	National Reference Laboratory for Influenza and Respiratory Viruses CZE	Helena Jirincova et al
CzechRepublic/NRL_2567_21/2021	EPI_ISL_1261237	National Institute of Public Health	National Reference Laboratory for Influenza and Respiratory Viruses CZE	Helena Jirincova et al
CzechRepublic/NRL_2568_21/2021	EPI_ISL_1261333	National Institute of Public Health	National Reference Laboratory for Influenza and Respiratory Viruses CZE	Helena Jirincova et al
CzechRepublic/NRL_2569_21/2021	EPI_ISL_1261334	National Institute of Public Health	National Reference Laboratory for Influenza and Respiratory Viruses CZE	Helena Jirincova et al
CzechRepublic/NRL_2570_21/2021	EPI_ISL_1261335	National Institute of Public Health	National Reference Laboratory for Influenza and Respiratory Viruses CZE	Helena Jirincova et al
CzechRepublic/NRL_2571_21/2021	EPI_ISL_1261178	National Institute of Public Health	National Reference Laboratory for Influenza and Respiratory Viruses CZE	Helena Jirincova et al
CzechRepublic/NRL_2572_21/2021	EPI_ISL_1261238	National Institute of Public Health	National Reference Laboratory for Influenza and Respiratory Viruses CZE	Helena Jirincova et al
CzechRepublic/NRL_2573_21/2021	EPI_ISL_1261239	National Institute of Public Health	National Reference Laboratory for Influenza and Respiratory Viruses CZE	Helena Jirincova et al
CzechRepublic/NRL_2574_21/2021	EPI_ISL_1261336	National Institute of Public Health	National Reference Laboratory for Influenza and Respiratory Viruses CZE	Helena Jirincova et al
CzechRepublic/NRL_2575_21/2021	EPI_ISL_1261240	National Institute of Public Health	National Reference Laboratory for Influenza and Respiratory Viruses CZE	Helena Jirincova et al
CzechRepublic/NRL_2576_21/2021	EPI_ISL_1261241	National Institute of Public Health	National Reference Laboratory for Influenza and Respiratory Viruses CZE	Helena Jirincova et al
CzechRepublic/NRL_2577_21/2021	EPI_ISL_1261242	National Institute of Public Health	National Reference Laboratory for Influenza and Respiratory Viruses CZE	Helena Jirincova et al
CzechRepublic/NRL_2578_21/2021	EPI_ISL_1315013	National Institute of Public Health	National Institute of Public Health	Helena Jirincova et al
CzechRepublic/NRL_2579_21/2021	EPI_ISL_1315057	National Institute of Public Health	National Institute of Public Health	Helena Jirincova et al
CzechRepublic/NRL_2580_21/2021	EPI_ISL_1315012	National Institute of Public Health	National Institute of Public Health	Helena Jirincova et al
CzechRepublic/NRL_2581_21/2021	EPI_ISL_1315062	National Institute of Public Health	National Institute of Public Health	Helena Jirincova et al
CzechRepublic/NRL_2582_21/2021	EPI_ISL_1315009	National Institute of Public Health	National Institute of Public Health	Helena Jirincova et al
CzechRepublic/NRL_2583_21/2021	EPI_ISL_1315010	National Institute of Public Health	National Institute of Public Health	Helena Jirincova et al
CzechRepublic/NRL_2584_21/2021	EPI_ISL_1315011	National Institute of Public Health	National Institute of Public Health	Helena Jirincova et al
CzechRepublic/NRL_2615/2020	EPI_ISL_437519	The National Institute of Public Health Center for Epidemiology and Microbiology	The National Institute of Public Health Center for Epidemiology and Microbiology	Alexander Nagy et al
CzechRepublic/NRL_2650_21/2021	EPI_ISL_1261243	National Institute of Public Health	National Reference Laboratory for Influenza and Respiratory Viruses CZE	Helena Jirincova et al
CzechRepublic/NRL_2654_21/2021	EPI_ISL_1261244	National Institute of Public Health	National Reference Laboratory for Influenza and Respiratory Viruses CZE	Helena Jirincova et al
CzechRepublic/NRL_2657_21/2021	EPI_ISL_1261337	National Institute of Public Health	National Reference Laboratory for Influenza and Respiratory Viruses CZE	Helena Jirincova et al
CzechRepublic/NRL_2658_21/2021	EPI_ISL_1261338	National Institute of Public Health	National Reference Laboratory for Influenza and Respiratory Viruses CZE	Helena Jirincova et al
CzechRepublic/NRL_2659_21/2021	EPI_ISL_1261245	National Institute of Public Health	National Reference Laboratory for Influenza and Respiratory Viruses CZE	Helena Jirincova et al
CzechRepublic/NRL_2660_21/2021	EPI_ISL_1261172	National Institute of Public Health	National Reference Laboratory for Influenza and Respiratory Viruses CZE	Helena Jirincova et al
CzechRepublic/NRL_2661_21/2021	EPI_ISL_1261246	National Institute of Public Health	National Reference Laboratory for Influenza and Respiratory Viruses CZE	Helena Jirincova et al
CzechRepublic/NRL_2662_21/2021	EPI_ISL_1261339	National Institute of Public Health	National Reference Laboratory for Influenza and Respiratory Viruses CZE	Helena Jirincova et al
CzechRepublic/NRL_2663_21/2021	EPI_ISL_1261340	National Institute of Public Health	National Reference Laboratory for Influenza and Respiratory Viruses CZE	Helena Jirincova et al
CzechRepublic/NRL_2664_21/2021	EPI_ISL_1261247	National Institute of Public Health	National Reference Laboratory for Influenza and Respiratory Viruses CZE	Helena Jirincova et al
CzechRepublic/NRL_2665_21/2021	EPI_ISL_1261248	National Institute of Public Health	National Reference Laboratory for Influenza and Respiratory Viruses CZE	Helena Jirincova et al
CzechRepublic/NRL_2666_21/2021	EPI_ISL_1261341	National Institute of Public Health	National Reference Laboratory for Influenza and Respiratory Viruses CZE	Helena Jirincova et al
CzechRepublic/NRL_2667_21/2021	EPI_ISL_1261342	National Institute of Public Health	National Reference Laboratory for Influenza and Respiratory Viruses CZE	Helena Jirincova et al
CzechRepublic/NRL_2668_21/2021	EPI_ISL_1261343	National Institute of Public Health	National Reference Laboratory for Influenza and Respiratory Viruses CZE	Helena Jirincova et al
CzechRepublic/NRL_2669_21/2021	EPI_ISL_1261249	National Institute of Public Health	National Reference Laboratory for Influenza and Respiratory Viruses CZE	Helena Jirincova et al
CzechRepublic/NRL_2670_21/2021	EPI_ISL_1261250	National Institute of Public Health	National Reference Laboratory for Influenza and Respiratory Viruses CZE	Helena Jirincova et al
CzechRepublic/NRL_2671_21/2021	EPI_ISL_1261344	National Institute of Public Health	National Reference Laboratory for Influenza and Respiratory Viruses CZE	Helena Jirincova et al
CzechRepublic/NRL_2672_21/2021	EPI_ISL_1261251	National Institute of Public Health	National Reference Laboratory for Influenza and Respiratory Viruses CZE	Helena Jirincova et al
CzechRepublic/NRL_2673_21/2021	EPI_ISL_1261181	National Institute of Public Health	National Reference Laboratory for Influenza and Respiratory Viruses CZE	Helena Jirincova et al
CzechRepublic/NRL_2674_21/2021	EPI_ISL_1261383	National Institute of Public Health	National Reference Laboratory for Influenza and Respiratory Viruses CZE	Helena Jirincova et al
CzechRepublic/NRL_2675_21/2021	EPI_ISL_1261180	National Institute of Public Health	National Reference Laboratory for Influenza and Respiratory Viruses CZE	Helena Jirincova et al
CzechRepublic/NRL_2676/2020	EPI_ISL_513511	The National Institute of Public Health	The National Institute of Public Health and State Veterinary Institute Prague	Nagy et al
CzechRepublic/NRL_2677_21/2021	EPI_ISL_1261345	National Institute of Public Health	National Reference Laboratory for Influenza and Respiratory Viruses CZE	Helena Jirincova et al
CzechRepublic/NRL_2678_21/2021	EPI_ISL_1261252	National Institute of Public Health	National Reference Laboratory for Influenza and Respiratory Viruses CZE	Helena Jirincova et al
CzechRepublic/NRL_2679_21/2021	EPI_ISL_1261346	National Institute of Public Health	National Reference Laboratory for Influenza and Respiratory Viruses CZE	Helena Jirincova et al
CzechRepublic/NRL_2680_21/2021	EPI_ISL_1261347	National Institute of Public Health	National Reference Laboratory for Influenza and Respiratory Viruses CZE	Helena Jirincova et al
CzechRepublic/NRL_2681_21/2021	EPI_ISL_1261348	National Institute of Public Health	National Reference Laboratory for Influenza and Respiratory Viruses CZE	Helena Jirincova et al
CzechRepublic/NRL_2682_21/2021	EPI_ISL_1261253	National Institute of Public Health	National Reference Laboratory for Influenza and Respiratory Viruses CZE	Helena Jirincova et al
CzechRepublic/NRL_2683_21/2021	EPI_ISL_1261349	National Institute of Public Health	National Reference Laboratory for Influenza and Respiratory Viruses CZE	Helena Jirincova et al
CzechRepublic/NRL_2685_21/2021	EPI_ISL_1261254	National Institute of Public Health	National Reference Laboratory for Influenza and Respiratory Viruses CZE	Helena Jirincova et al
CzechRepublic/NRL_2686_21/2021	EPI_ISL_1261350	National Institute of Public Health	National Reference Laboratory for Influenza and Respiratory Viruses CZE	Helena Jirincova et al
CzechRepublic/NRL_2687_21/2021	EPI_ISL_1261255	National Institute of Public Health	National Reference Laboratory for Influenza and Respiratory Viruses CZE	Helena Jirincova et al
CzechRepublic/NRL_2688_21/2021	EPI_ISL_1261184	National Institute of Public Health	National Reference Laboratory for Influenza and Respiratory Viruses CZE	Helena Jirincova et al
CzechRepublic/NRL_2689_21/2021	EPI_ISL_1261351	National Institute of Public Health	National Reference Laboratory for Influenza and Respiratory Viruses CZE	Helena Jirincova et al
CzechRepublic/NRL_2690_21/2021	EPI_ISL_1261256	National Institute of Public Health	National Reference Laboratory for Influenza and Respiratory Viruses CZE	Helena Jirincova et al
CzechRepublic/NRL_2691_21/2021	EPI_ISL_1261352	National Institute of Public Health	National Reference Laboratory for Influenza and Respiratory Viruses CZE	Helena Jirincova et al
CzechRepublic/NRL_2692_21/2021	EPI_ISL_1261257	National Institute of Public Health	National Reference Laboratory for Influenza and Respiratory Viruses CZE	Helena Jirincova et al
CzechRepublic/NRL_2693_21/2021	EPI_ISL_1261353	National Institute of Public Health	National Reference Laboratory for Influenza and Respiratory Viruses CZE	Helena Jirincova et al
CzechRepublic/NRL_2694_21/2021	EPI_ISL_1261354	National Institute of Public Health	National Reference Laboratory for Influenza and Respiratory Viruses CZE	Helena Jirincova et al
CzechRepublic/NRL_2696_21/2021	EPI_ISL_1261258	National Institute of Public Health	National Reference Laboratory for Influenza and Respiratory Viruses CZE	Helena Jirincova et al
CzechRepublic/NRL_2697_21/2021	EPI_ISL_1261410	National Institute of Public Health	National Reference Laboratory for Influenza and Respiratory Viruses CZE	Helena Jirincova et al
CzechRepublic/NRL_2698_21/2021	EPI_ISL_1315016	National Institute of Public Health	National Institute of Public Health	Helena Jirincova et al
CzechRepublic/NRL_2699_21/2021	EPI_ISL_1261259	National Institute of Public Health	National Reference Laboratory for Influenza and Respiratory Viruses CZE	Helena Jirincova et al
CzechRepublic/NRL_270/2021	EPI_ISL_960419	The National Institute of Public Health	State Veterinary Institute Prague	Nagy et al
CzechRepublic/NRL_2700_21/2021	EPI_ISL_1315017	National Institute of Public Health	National Institute of Public Health	Helena Jirincova et al
CzechRepublic/NRL_2701_21/2021	EPI_ISL_1315018	National Institute of Public Health	National Institute of Public Health	Helena Jirincova et al
CzechRepublic/NRL_2702_21/2021	EPI_ISL_1314978	National Institute of Public Health	National Institute of Public Health	Helena Jirincova et al
CzechRepublic/NRL_2705_21/2021	EPI_ISL_1314987	National Institute of Public Health	National Institute of Public Health	Helena Jirincova et al
CzechRepublic/NRL_272/2021	EPI_ISL_882951	The National Institute of Public Health	State Veterinary Institute Prague	Nagy et al
CzechRepublic/NRL_273/2021	EPI_ISL_960426	The National Institute of Public Health	State Veterinary Institute Prague	Nagy et al
CzechRepublic/NRL_274/2021	EPI_ISL_850687	The National Institute of Public Health	State Veterinary Institute Prague	Nagy et al
CzechRepublic/NRL_275/2021	EPI_ISL_850688	The National Institute of Public Health	State Veterinary Institute Prague	Nagy et al
CzechRepublic/NRL_276/2021	EPI_ISL_882952	The National Institute of Public Health	State Veterinary Institute Prague	Nagy et al
CzechRepublic/NRL_277/2021	EPI_ISL_882953	The National Institute of Public Health	State Veterinary Institute Prague	Nagy et al
CzechRepublic/NRL_2791_21/2021	EPI_ISL_1315020	National Institute of Public Health	National Institute of Public Health	Helena Jirincova et al
CzechRepublic/NRL_2792_21/2021	EPI_ISL_1315027	National Institute of Public Health	National Institute of Public Health	Helena Jirincova et al
CzechRepublic/NRL_2793_21/2021	EPI_ISL_1314994	National Institute of Public Health	National Institute of Public Health	Helena Jirincova et al
CzechRepublic/NRL_2794_21/2021	EPI_ISL_1314999	National Institute of Public Health	National Institute of Public Health	Helena Jirincova et al
CzechRepublic/NRL_2795_21/2021	EPI_ISL_1314995	National Institute of Public Health	National Institute of Public Health	Helena Jirincova et al
CzechRepublic/NRL_2796_21/2021	EPI_ISL_1314984	National Institute of Public Health	National Institute of Public Health	Helena Jirincova et al
CzechRepublic/NRL_2797_21/2021	EPI_ISL_1315021	National Institute of Public Health	National Institute of Public Health	Helena Jirincova et al
CzechRepublic/NRL_2798_21/2021	EPI_ISL_1315022	National Institute of Public Health	National Institute of Public Health	Helena Jirincova et al
CzechRepublic/NRL_2799_21/2021	EPI_ISL_1314979	National Institute of Public Health	National Institute of Public Health	Helena Jirincova et al
CzechRepublic/NRL_2800_21/2021	EPI_ISL_1315000	National Institute of Public Health	National Institute of Public Health	Helena Jirincova et al
CzechRepublic/NRL_2801_21/2021	EPI_ISL_1314981	National Institute of Public Health	National Institute of Public Health	Helena Jirincova et al
CzechRepublic/NRL_2802_21/2021	EPI_ISL_1315019	National Institute of Public Health	National Institute of Public Health	Helena Jirincova et al
CzechRepublic/NRL_2803_21/2021	EPI_ISL_1315028	National Institute of Public Health	National Institute of Public Health	Helena Jirincova et al
CzechRepublic/NRL_2804_21/2021	EPI_ISL_1314982	National Institute of Public Health	National Institute of Public Health	Helena Jirincova et al
CzechRepublic/NRL_2812_21/2021	EPI_ISL_1321369	National Institute of Public Health	National Reference Laboratory for Influenza and Respiratory Viruses CZE	Helena Jirincova et al
CzechRepublic/NRL_2814_21/2021	EPI_ISL_1321370	National Institute of Public Health	National Reference Laboratory for Influenza and Respiratory Viruses CZE	Helena Jirincova et al
CzechRepublic/NRL_2816_21/2021	EPI_ISL_1321371	National Institute of Public Health	National Reference Laboratory for Influenza and Respiratory Viruses CZE	Helena Jirincova et al
CzechRepublic/NRL_2822_21/2021	EPI_ISL_1321372	National Institute of Public Health	National Reference Laboratory for Influenza and Respiratory Viruses CZE	Helena Jirincova et al
CzechRepublic/NRL_2824_21/2021	EPI_ISL_1321373	National Institute of Public Health	National Reference Laboratory for Influenza and Respiratory Viruses CZE	Helena Jirincova et al
CzechRepublic/NRL_2828_21/2021	EPI_ISL_1321374	National Institute of Public Health	National Reference Laboratory for Influenza and Respiratory Viruses CZE	Helena Jirincova et al
CzechRepublic/NRL_2830_21/2021	EPI_ISL_1321375	National Institute of Public Health	National Reference Laboratory for Influenza and Respiratory Viruses CZE	Helena Jirincova et al
CzechRepublic/NRL_2837_21/2021	EPI_ISL_1321376	National Institute of Public Health	National Reference Laboratory for Influenza and Respiratory Viruses CZE	Helena Jirincova et al
CzechRepublic/NRL_2838_21/2021	EPI_ISL_1321377	National Institute of Public Health	National Reference Laboratory for Influenza and Respiratory Viruses CZE	Helena Jirincova et al
CzechRepublic/NRL_2841_21/2021	EPI_ISL_1321378	National Institute of Public Health	National Reference Laboratory for Influenza and Respiratory Viruses CZE	Helena Jirincova et al
CzechRepublic/NRL_2847_21/2021	EPI_ISL_1321379	National Institute of Public Health	National Reference Laboratory for Influenza and Respiratory Viruses CZE	Helena Jirincova et al
CzechRepublic/NRL_286/2021	EPI_ISL_882950	The National Institute of Public Health	State Veterinary Institute Prague	Nagy et al
CzechRepublic/NRL_2888_21/2021	EPI_ISL_1261355	National Institute of Public Health	National Reference Laboratory for Influenza and Respiratory Viruses CZE	Helena Jirincova et al
CzechRepublic/NRL_2889_21/2021	EPI_ISL_1261260	National Institute of Public Health	National Reference Laboratory for Influenza and Respiratory Viruses CZE	Helena Jirincova et al
CzechRepublic/NRL_2890_21/2021	EPI_ISL_1261356	National Institute of Public Health	National Reference Laboratory for Influenza and Respiratory Viruses CZE	Helena Jirincova et al
CzechRepublic/NRL_2891_21/2021	EPI_ISL_1261357	National Institute of Public Health	National Reference Laboratory for Influenza and Respiratory Viruses CZE	Helena Jirincova et al
CzechRepublic/NRL_2892_21/2021	EPI_ISL_1261358	National Institute of Public Health	National Reference Laboratory for Influenza and Respiratory Viruses CZE	Helena Jirincova et al
CzechRepublic/NRL_2893_21/2021	EPI_ISL_1261165	National Institute of Public Health	National Reference Laboratory for Influenza and Respiratory Viruses CZE	Helena Jirincova et al
CzechRepublic/NRL_2894_21/2021	EPI_ISL_1261359	National Institute of Public Health	National Reference Laboratory for Influenza and Respiratory Viruses CZE	Helena Jirincova et al
CzechRepublic/NRL_2895_21/2021	EPI_ISL_1261164	National Institute of Public Health	National Reference Laboratory for Influenza and Respiratory Viruses CZE	Helena Jirincova et al
CzechRepublic/NRL_2896_21/2021	EPI_ISL_1261360	National Institute of Public Health	National Reference Laboratory for Influenza and Respiratory Viruses CZE	Helena Jirincova et al
CzechRepublic/NRL_2898_21/2021	EPI_ISL_1261261	National Institute of Public Health	National Reference Laboratory for Influenza and Respiratory Viruses CZE	Helena Jirincova et al
CzechRepublic/NRL_2899_21/2021	EPI_ISL_1261262	National Institute of Public Health	National Reference Laboratory for Influenza and Respiratory Viruses CZE	Helena Jirincova et al
CzechRepublic/NRL_2900_21/2021	EPI_ISL_1261263	National Institute of Public Health	National Reference Laboratory for Influenza and Respiratory Viruses CZE	Helena Jirincova et al
CzechRepublic/NRL_2902_21/2021	EPI_ISL_1261361	National Institute of Public Health	National Reference Laboratory for Influenza and Respiratory Viruses CZE	Helena Jirincova et al
CzechRepublic/NRL_2903_21/2021	EPI_ISL_1261264	National Institute of Public Health	National Reference Laboratory for Influenza and Respiratory Viruses CZE	Helena Jirincova et al
CzechRepublic/NRL_2904_21/2021	EPI_ISL_1261171	National Institute of Public Health	National Reference Laboratory for Influenza and Respiratory Viruses CZE	Helena Jirincova et al
CzechRepublic/NRL_2905_21/2021	EPI_ISL_1261362	National Institute of Public Health	National Reference Laboratory for Influenza and Respiratory Viruses CZE	Helena Jirincova et al
CzechRepublic/NRL_2907_21/2021	EPI_ISL_1261363	National Institute of Public Health	National Reference Laboratory for Influenza and Respiratory Viruses CZE	Helena Jirincova et al
CzechRepublic/NRL_2908_21/2021	EPI_ISL_1261364	National Institute of Public Health	National Reference Laboratory for Influenza and Respiratory Viruses CZE	Helena Jirincova et al
CzechRepublic/NRL_2909_21/2021	EPI_ISL_1261265	National Institute of Public Health	National Reference Laboratory for Influenza and Respiratory Viruses CZE	Helena Jirincova et al
CzechRepublic/NRL_2910_21/2021	EPI_ISL_1261365	National Institute of Public Health	National Reference Laboratory for Influenza and Respiratory Viruses CZE	Helena Jirincova et al
CzechRepublic/NRL_2911_21/2021	EPI_ISL_1261166	National Institute of Public Health	National Reference Laboratory for Influenza and Respiratory Viruses CZE	Helena Jirincova et al
CzechRepublic/NRL_2912_21/2021	EPI_ISL_1261266	National Institute of Public Health	National Reference Laboratory for Influenza and Respiratory Viruses CZE	Helena Jirincova et al
CzechRepublic/NRL_2913_21/2021	EPI_ISL_1261267	National Institute of Public Health	National Reference Laboratory for Influenza and Respiratory Viruses CZE	Helena Jirincova et al
CzechRepublic/NRL_2914_21/2021	EPI_ISL_1261185	National Institute of Public Health	National Reference Laboratory for Influenza and Respiratory Viruses CZE	Helena Jirincova et al
CzechRepublic/NRL_2915_21/2021	EPI_ISL_1261268	National Institute of Public Health	National Reference Laboratory for Influenza and Respiratory Viruses CZE	Helena Jirincova et al
CzechRepublic/NRL_2916_21/2021	EPI_ISL_1261366	National Institute of Public Health	National Reference Laboratory for Influenza and Respiratory Viruses CZE	Helena Jirincova et al
CzechRepublic/NRL_2917_21/2021	EPI_ISL_1261367	National Institute of Public Health	National Reference Laboratory for Influenza and Respiratory Viruses CZE	Helena Jirincova et al
CzechRepublic/NRL_2918_21/2021	EPI_ISL_1261170	National Institute of Public Health	National Reference Laboratory for Influenza and Respiratory Viruses CZE	Helena Jirincova et al
CzechRepublic/NRL_2919_21/2021	EPI_ISL_1261269	National Institute of Public Health	National Reference Laboratory for Influenza and Respiratory Viruses CZE	Helena Jirincova et al
CzechRepublic/NRL_2920_21/2021	EPI_ISL_1261270	National Institute of Public Health	National Reference Laboratory for Influenza and Respiratory Viruses CZE	Helena Jirincova et al
CzechRepublic/NRL_2921_21/2021	EPI_ISL_1261368	National Institute of Public Health	National Reference Laboratory for Influenza and Respiratory Viruses CZE	Helena Jirincova et al
CzechRepublic/NRL_2922_21/2021	EPI_ISL_1261369	National Institute of Public Health	National Reference Laboratory for Influenza and Respiratory Viruses CZE	Helena Jirincova et al
CzechRepublic/NRL_2923_21/2021	EPI_ISL_1261370	National Institute of Public Health	National Reference Laboratory for Influenza and Respiratory Viruses CZE	Helena Jirincova et al
CzechRepublic/NRL_2924_21/2021	EPI_ISL_1261271	National Institute of Public Health	National Reference Laboratory for Influenza and Respiratory Viruses CZE	Helena Jirincova et al
CzechRepublic/NRL_2925_21/2021	EPI_ISL_1261371	National Institute of Public Health	National Reference Laboratory for Influenza and Respiratory Viruses CZE	Helena Jirincova et al
CzechRepublic/NRL_2926_21/2021	EPI_ISL_1261372	National Institute of Public Health	National Reference Laboratory for Influenza and Respiratory Viruses CZE	Helena Jirincova et al
CzechRepublic/NRL_2927_21/2021	EPI_ISL_1261373	National Institute of Public Health	National Reference Laboratory for Influenza and Respiratory Viruses CZE	Helena Jirincova et al
CzechRepublic/NRL_2928_21/2021	EPI_ISL_1261272	National Institute of Public Health	National Reference Laboratory for Influenza and Respiratory Viruses CZE	Helena Jirincova et al
CzechRepublic/NRL_2929_21/2021	EPI_ISL_1261374	National Institute of Public Health	National Reference Laboratory for Influenza and Respiratory Viruses CZE	Helena Jirincova et al
CzechRepublic/NRL_2930_21/2021	EPI_ISL_1261393	National Institute of Public Health	National Reference Laboratory for Influenza and Respiratory Viruses CZE	Helena Jirincova et al
CzechRepublic/NRL_2931_21/2021	EPI_ISL_1261273	National Institute of Public Health	National Reference Laboratory for Influenza and Respiratory Viruses CZE	Helena Jirincova et al
CzechRepublic/NRL_2932_21/2021	EPI_ISL_1261274	National Institute of Public Health	National Reference Laboratory for Influenza and Respiratory Viruses CZE	Helena Jirincova et al
CzechRepublic/NRL_2933_21/2021	EPI_ISL_1261275	National Institute of Public Health	National Reference Laboratory for Influenza and Respiratory Viruses CZE	Helena Jirincova et al
CzechRepublic/NRL_2934_21/2021	EPI_ISL_1261375	National Institute of Public Health	National Reference Laboratory for Influenza and Respiratory Viruses CZE	Helena Jirincova et al
CzechRepublic/NRL_2935_21/2021	EPI_ISL_1261276	National Institute of Public Health	National Reference Laboratory for Influenza and Respiratory Viruses CZE	Helena Jirincova et al
CzechRepublic/NRL_2936_21/2021	EPI_ISL_1261376	National Institute of Public Health	National Reference Laboratory for Influenza and Respiratory Viruses CZE	Helena Jirincova et al
CzechRepublic/NRL_2937_21/2021	EPI_ISL_1261277	National Institute of Public Health	National Reference Laboratory for Influenza and Respiratory Viruses CZE	Helena Jirincova et al
CzechRepublic/NRL_2938_21/2021	EPI_ISL_1261377	National Institute of Public Health	National Reference Laboratory for Influenza and Respiratory Viruses CZE	Helena Jirincova et al
CzechRepublic/NRL_2939_21/2021	EPI_ISL_1261278	National Institute of Public Health	National Reference Laboratory for Influenza and Respiratory Viruses CZE	Helena Jirincova et al
CzechRepublic/NRL_2940_21/2021	EPI_ISL_1261279	National Institute of Public Health	National Reference Laboratory for Influenza and Respiratory Viruses CZE	Helena Jirincova et al
CzechRepublic/NRL_2941_21/2021	EPI_ISL_1261182	National Institute of Public Health	National Reference Laboratory for Influenza and Respiratory Viruses CZE	Helena Jirincova et al
CzechRepublic/NRL_2942_21/2021	EPI_ISL_1261378	National Institute of Public Health	National Reference Laboratory for Influenza and Respiratory Viruses CZE	Helena Jirincova et al
CzechRepublic/NRL_2943_21/2021	EPI_ISL_1261280	National Institute of Public Health	National Reference Laboratory for Influenza and Respiratory Viruses CZE	Helena Jirincova et al
CzechRepublic/NRL_2944_21/2021	EPI_ISL_1261281	National Institute of Public Health	National Reference Laboratory for Influenza and Respiratory Viruses CZE	Helena Jirincova et al
CzechRepublic/NRL_2945_21/2021	EPI_ISL_1261282	National Institute of Public Health	National Reference Laboratory for Influenza and Respiratory Viruses CZE	Helena Jirincova et al
CzechRepublic/NRL_2946_21/2021	EPI_ISL_1261379	National Institute of Public Health	National Reference Laboratory for Influenza and Respiratory Viruses CZE	Helena Jirincova et al
CzechRepublic/NRL_2947_21/2021	EPI_ISL_1261179	National Institute of Public Health	National Reference Laboratory for Influenza and Respiratory Viruses CZE	Helena Jirincova et al
CzechRepublic/NRL_2948_21/2021	EPI_ISL_1261380	National Institute of Public Health	National Reference Laboratory for Influenza and Respiratory Viruses CZE	Helena Jirincova et al
CzechRepublic/NRL_2949_21/2021	EPI_ISL_1261283	National Institute of Public Health	National Reference Laboratory for Influenza and Respiratory Viruses CZE	Helena Jirincova et al
CzechRepublic/NRL_2950_21/2021	EPI_ISL_1261381	National Institute of Public Health	National Reference Laboratory for Influenza and Respiratory Viruses CZE	Helena Jirincova et al
CzechRepublic/NRL_2951_21/2021	EPI_ISL_1261284	National Institute of Public Health	National Reference Laboratory for Influenza and Respiratory Viruses CZE	Helena Jirincova et al
CzechRepublic/NRL_2952_21/2021	EPI_ISL_1261285	National Institute of Public Health	National Reference Laboratory for Influenza and Respiratory Viruses CZE	Helena Jirincova et al
CzechRepublic/NRL_2953_21/2021	EPI_ISL_1261286	National Institute of Public Health	National Reference Laboratory for Influenza and Respiratory Viruses CZE	Helena Jirincova et al
CzechRepublic/NRL_2954_21/2021	EPI_ISL_1261424	National Institute of Public Health	National Reference Laboratory for Influenza and Respiratory Viruses CZE	Helena Jirincova et al
CzechRepublic/NRL_2955_21/2021	EPI_ISL_1261173	National Institute of Public Health	National Reference Laboratory for Influenza and Respiratory Viruses CZE	Helena Jirincova et al
CzechRepublic/NRL_2957_21/2021	EPI_ISL_1261382	National Institute of Public Health	National Reference Laboratory for Influenza and Respiratory Viruses CZE	Helena Jirincova et al
CzechRepublic/NRL_2958_21/2021	EPI_ISL_1314983	National Institute of Public Health	National Institute of Public Health	Helena Jirincova et al
CzechRepublic/NRL_2959_21/2021	EPI_ISL_1314973	National Institute of Public Health	National Institute of Public Health	Helena Jirincova et al
CzechRepublic/NRL_2960_21/2021	EPI_ISL_1315014	National Institute of Public Health	National Institute of Public Health	Helena Jirincova et al
CzechRepublic/NRL_2961_21/2021	EPI_ISL_1314974	National Institute of Public Health	National Institute of Public Health	Helena Jirincova et al
CzechRepublic/NRL_2962_21/2021	EPI_ISL_1314975	National Institute of Public Health	National Institute of Public Health	Helena Jirincova et al
CzechRepublic/NRL_2963_21/2021	EPI_ISL_1315015	National Institute of Public Health	National Institute of Public Health	Helena Jirincova et al
CzechRepublic/NRL_2964_21/2021	EPI_ISL_1314976	National Institute of Public Health	National Institute of Public Health	Helena Jirincova et al
CzechRepublic/NRL_2965_21/2021	EPI_ISL_1314977	National Institute of Public Health	National Institute of Public Health	Helena Jirincova et al
CzechRepublic/NRL_2966_21/2021	EPI_ISL_1314980	National Institute of Public Health	National Institute of Public Health	Helena Jirincova et al
CzechRepublic/NRL_2967_21/2021	EPI_ISL_1314988	National Institute of Public Health	National Institute of Public Health	Helena Jirincova et al
CzechRepublic/NRL_2972_21/2021	EPI_ISL_1315052	National Institute of Public Health	National Institute of Public Health	Helena Jirincova et al
CzechRepublic/NRL_2976_21/2021	EPI_ISL_1315049	National Institute of Public Health	National Institute of Public Health	Helena Jirincova et al
CzechRepublic/NRL_2977_21/2021	EPI_ISL_1315060	National Institute of Public Health	National Institute of Public Health	Helena Jirincova et al
CzechRepublic/NRL_2978_21/2021	EPI_ISL_1315053	National Institute of Public Health	National Institute of Public Health	Helena Jirincova et al
CzechRepublic/NRL_2979_21/2021	EPI_ISL_1314989	National Institute of Public Health	National Institute of Public Health	Helena Jirincova et al
CzechRepublic/NRL_2980_21/2021	EPI_ISL_1314970	National Institute of Public Health	National Institute of Public Health	Helena Jirincova et al
CzechRepublic/NRL_2981_21/2021	EPI_ISL_1315054	National Institute of Public Health	National Institute of Public Health	Helena Jirincova et al
CzechRepublic/NRL_3043_21/2021	EPI_ISL_1321380	National Institute of Public Health	National Reference Laboratory for Influenza and Respiratory Viruses CZE	Helena Jirincova et al
CzechRepublic/NRL_3134_21/2021	EPI_ISL_1321381	National Institute of Public Health	National Reference Laboratory for Influenza and Respiratory Viruses CZE	Helena Jirincova et al
CzechRepublic/NRL_3196_21/2021	EPI_ISL_1314985	National Institute of Public Health	National Institute of Public Health	Helena Jirincova et al
CzechRepublic/NRL_3197_21/2021	EPI_ISL_1315023	National Institute of Public Health	National Institute of Public Health	Helena Jirincova et al
CzechRepublic/NRL_3198_21/2021	EPI_ISL_1314986	National Institute of Public Health	National Institute of Public Health	Helena Jirincova et al
CzechRepublic/NRL_3199_21/2021	EPI_ISL_1314972	National Institute of Public Health	National Institute of Public Health	Helena Jirincova et al
CzechRepublic/NRL_3200_21/2021	EPI_ISL_1315024	National Institute of Public Health	National Institute of Public Health	Helena Jirincova et al
CzechRepublic/NRL_3201_21/2021	EPI_ISL_1315025	National Institute of Public Health	National Institute of Public Health	Helena Jirincova et al
CzechRepublic/NRL_3202_21/2021	EPI_ISL_1315026	National Institute of Public Health	National Institute of Public Health	Helena Jirincova et al
CzechRepublic/NRL_3203_21/2021	EPI_ISL_1315032	National Institute of Public Health	National Institute of Public Health	Helena Jirincova et al
CzechRepublic/NRL_3204_21/2021	EPI_ISL_1314996	National Institute of Public Health	National Institute of Public Health	Helena Jirincova et al
CzechRepublic/NRL_3205_21/2021	EPI_ISL_1314990	National Institute of Public Health	National Institute of Public Health	Helena Jirincova et al
CzechRepublic/NRL_3206_21/2021	EPI_ISL_1314971	National Institute of Public Health	National Institute of Public Health	Helena Jirincova et al
CzechRepublic/NRL_3207_21/2021	EPI_ISL_1315033	National Institute of Public Health	National Institute of Public Health	Helena Jirincova et al
CzechRepublic/NRL_3208_21/2021	EPI_ISL_1315041	National Institute of Public Health	National Institute of Public Health	Helena Jirincova et al
CzechRepublic/NRL_3209_21/2021	EPI_ISL_1315034	National Institute of Public Health	National Institute of Public Health	Helena Jirincova et al
CzechRepublic/NRL_3210_21/2021	EPI_ISL_1315035	National Institute of Public Health	National Institute of Public Health	Helena Jirincova et al
CzechRepublic/NRL_3211_21/2021	EPI_ISL_1315042	National Institute of Public Health	National Institute of Public Health	Helena Jirincova et al
CzechRepublic/NRL_3212_21/2021	EPI_ISL_1315043	National Institute of Public Health	National Institute of Public Health	Helena Jirincova et al
CzechRepublic/NRL_3213_21/2021	EPI_ISL_1315001	National Institute of Public Health	National Institute of Public Health	Helena Jirincova et al
CzechRepublic/NRL_3214_21/2021	EPI_ISL_1315044	National Institute of Public Health	National Institute of Public Health	Helena Jirincova et al
CzechRepublic/NRL_3215_21/2021	EPI_ISL_1315004	National Institute of Public Health	National Institute of Public Health	Helena Jirincova et al
CzechRepublic/NRL_3216_21/2021	EPI_ISL_1315005	National Institute of Public Health	National Institute of Public Health	Helena Jirincova et al
CzechRepublic/NRL_3217_21/2021	EPI_ISL_1315036	National Institute of Public Health	National Institute of Public Health	Helena Jirincova et al
CzechRepublic/NRL_3218_21/2021	EPI_ISL_1315037	National Institute of Public Health	National Institute of Public Health	Helena Jirincova et al
CzechRepublic/NRL_3219_21/2021	EPI_ISL_1315038	National Institute of Public Health	National Institute of Public Health	Helena Jirincova et al
CzechRepublic/NRL_3220_21/2021	EPI_ISL_1315055	National Institute of Public Health	National Institute of Public Health	Helena Jirincova et al
CzechRepublic/NRL_3221_21/2021	EPI_ISL_1315002	National Institute of Public Health	National Institute of Public Health	Helena Jirincova et al
CzechRepublic/NRL_3222_21/2021	EPI_ISL_1315029	National Institute of Public Health	National Institute of Public Health	Helena Jirincova et al
CzechRepublic/NRL_3223_21/2021	EPI_ISL_1315056	National Institute of Public Health	National Institute of Public Health	Helena Jirincova et al
CzechRepublic/NRL_3224_21/2021	EPI_ISL_1315051	National Institute of Public Health	National Institute of Public Health	Helena Jirincova et al
CzechRepublic/NRL_3225_21/2021	EPI_ISL_1315045	National Institute of Public Health	National Institute of Public Health	Helena Jirincova et al
CzechRepublic/NRL_3226_21/2021	EPI_ISL_1315006	National Institute of Public Health	National Institute of Public Health	Helena Jirincova et al
CzechRepublic/NRL_3227_21/2021	EPI_ISL_1315046	National Institute of Public Health	National Institute of Public Health	Helena Jirincova et al
CzechRepublic/NRL_3228_21/2021	EPI_ISL_1315007	National Institute of Public Health	National Institute of Public Health	Helena Jirincova et al
CzechRepublic/NRL_3229_21/2021	EPI_ISL_1315047	National Institute of Public Health	National Institute of Public Health	Helena Jirincova et al
CzechRepublic/NRL_3230_21/2021	EPI_ISL_1315008	National Institute of Public Health	National Institute of Public Health	Helena Jirincova et al
CzechRepublic/NRL_3231_21/2021	EPI_ISL_1315048	National Institute of Public Health	National Institute of Public Health	Helena Jirincova et al
CzechRepublic/NRL_3232_21/2021	EPI_ISL_1315061	National Institute of Public Health	National Institute of Public Health	Helena Jirincova et al
CzechRepublic/NRL_3233_21/2021	EPI_ISL_1315039	National Institute of Public Health	National Institute of Public Health	Helena Jirincova et al
CzechRepublic/NRL_3234_21/2021	EPI_ISL_1315040	National Institute of Public Health	National Institute of Public Health	Helena Jirincova et al
CzechRepublic/NRL_3235_21/2021	EPI_ISL_1315003	National Institute of Public Health	National Institute of Public Health	Helena Jirincova et al
CzechRepublic/NRL_3236_21/2021	EPI_ISL_1315030	National Institute of Public Health	National Institute of Public Health	Helena Jirincova et al
CzechRepublic/NRL_3237_21/2021	EPI_ISL_1315031	National Institute of Public Health	National Institute of Public Health	Helena Jirincova et al
CzechRepublic/NRL_3238_21/2021	EPI_ISL_1314997	National Institute of Public Health	National Institute of Public Health	Helena Jirincova et al
CzechRepublic/NRL_3240_21/2021	EPI_ISL_1314991	National Institute of Public Health	National Institute of Public Health	Helena Jirincova et al
CzechRepublic/NRL_3241_21/2021	EPI_ISL_1314998	National Institute of Public Health	National Institute of Public Health	Helena Jirincova et al
CzechRepublic/NRL_3242_21/2021	EPI_ISL_1314992	National Institute of Public Health	National Institute of Public Health	Helena Jirincova et al
CzechRepublic/NRL_3243_21/2021	EPI_ISL_1314993	National Institute of Public Health	National Institute of Public Health	Helena Jirincova et al
CzechRepublic/NRL_3246_21/2021	EPI_ISL_1321382	National Institute of Public Health	National Reference Laboratory for Influenza and Respiratory Viruses CZE	Helena Jirincova et al
CzechRepublic/NRL_3287/2021	EPI_ISL_1588443	National Institute of Public Health	National Institute of Public Health	Helena Jirincova et al
CzechRepublic/NRL_3298_21/2021	EPI_ISL_1321383	National Institute of Public Health	National Reference Laboratory for Influenza and Respiratory Viruses CZE	Helena Jirincova et al
CzechRepublic/NRL_3299_21/2021	EPI_ISL_1321384	National Institute of Public Health	National Reference Laboratory for Influenza and Respiratory Viruses CZE	Helena Jirincova et al
CzechRepublic/NRL_3300_21/2021	EPI_ISL_1321385	National Institute of Public Health	National Reference Laboratory for Influenza and Respiratory Viruses CZE	Helena Jirincova et al
CzechRepublic/NRL_3301_21/2021	EPI_ISL_1321386	National Institute of Public Health	National Reference Laboratory for Influenza and Respiratory Viruses CZE	Helena Jirincova et al
CzechRepublic/NRL_3302_21/2021	EPI_ISL_1321387	National Institute of Public Health	National Reference Laboratory for Influenza and Respiratory Viruses CZE	Helena Jirincova et al
CzechRepublic/NRL_3303_21/2021	EPI_ISL_1321388	National Institute of Public Health	National Reference Laboratory for Influenza and Respiratory Viruses CZE	Helena Jirincova et al
CzechRepublic/NRL_3304_21/2021	EPI_ISL_1321389	National Institute of Public Health	National Reference Laboratory for Influenza and Respiratory Viruses CZE	Helena Jirincova et al
CzechRepublic/NRL_3305_21/2021	EPI_ISL_1321390	National Institute of Public Health	National Reference Laboratory for Influenza and Respiratory Viruses CZE	Helena Jirincova et al
CzechRepublic/NRL_3306_21/2021	EPI_ISL_1321391	National Institute of Public Health	National Reference Laboratory for Influenza and Respiratory Viruses CZE	Helena Jirincova et al
CzechRepublic/NRL_3307_21/2021	EPI_ISL_1321392	National Institute of Public Health	National Reference Laboratory for Influenza and Respiratory Viruses CZE	Helena Jirincova et al
CzechRepublic/NRL_3311_21/2021	EPI_ISL_1321393	National Institute of Public Health	National Reference Laboratory for Influenza and Respiratory Viruses CZE	Helena Jirincova et al
CzechRepublic/NRL_3312_21/2021	EPI_ISL_1321394	National Institute of Public Health	National Reference Laboratory for Influenza and Respiratory Viruses CZE	Helena Jirincova et al
CzechRepublic/NRL_3313_21/2021	EPI_ISL_1321395	National Institute of Public Health	National Reference Laboratory for Influenza and Respiratory Viruses CZE	Helena Jirincova et al
CzechRepublic/NRL_3314_21/2021	EPI_ISL_1321396	National Institute of Public Health	National Reference Laboratory for Influenza and Respiratory Viruses CZE	Helena Jirincova et al
CzechRepublic/NRL_3316_21/2021	EPI_ISL_1321397	National Institute of Public Health	National Reference Laboratory for Influenza and Respiratory Viruses CZE	Helena Jirincova et al
CzechRepublic/NRL_3317_21/2021	EPI_ISL_1321398	National Institute of Public Health	National Reference Laboratory for Influenza and Respiratory Viruses CZE	Helena Jirincova et al
CzechRepublic/NRL_3318_21/2021	EPI_ISL_1321399	National Institute of Public Health	National Reference Laboratory for Influenza and Respiratory Viruses CZE	Helena Jirincova et al
CzechRepublic/NRL_3319_21/2021	EPI_ISL_1321400	National Institute of Public Health	National Reference Laboratory for Influenza and Respiratory Viruses CZE	Helena Jirincova et al
CzechRepublic/NRL_3320_21/2021	EPI_ISL_1321401	National Institute of Public Health	National Reference Laboratory for Influenza and Respiratory Viruses CZE	Helena Jirincova et al
CzechRepublic/NRL_3321_21/2021	EPI_ISL_1321402	National Institute of Public Health	National Reference Laboratory for Influenza and Respiratory Viruses CZE	Helena Jirincova et al
CzechRepublic/NRL_3322_21/2021	EPI_ISL_1321403	National Institute of Public Health	National Reference Laboratory for Influenza and Respiratory Viruses CZE	Helena Jirincova et al
CzechRepublic/NRL_3323_21/2021	EPI_ISL_1321404	National Institute of Public Health	National Reference Laboratory for Influenza and Respiratory Viruses CZE	Helena Jirincova et al
CzechRepublic/NRL_3324_21/2021	EPI_ISL_1321405	National Institute of Public Health	National Reference Laboratory for Influenza and Respiratory Viruses CZE	Helena Jirincova et al
CzechRepublic/NRL_3332_21/2021	EPI_ISL_1321406	National Institute of Public Health	National Reference Laboratory for Influenza and Respiratory Viruses CZE	Helena Jirincova et al
CzechRepublic/NRL_3333_21/2021	EPI_ISL_1321407	National Institute of Public Health	National Reference Laboratory for Influenza and Respiratory Viruses CZE	Helena Jirincova et al
CzechRepublic/NRL_3334_21/2021	EPI_ISL_1321408	National Institute of Public Health	National Reference Laboratory for Influenza and Respiratory Viruses CZE	Helena Jirincova et al
CzechRepublic/NRL_3335_21/2021	EPI_ISL_1321409	National Institute of Public Health	National Reference Laboratory for Influenza and Respiratory Viruses CZE	Helena Jirincova et al
CzechRepublic/NRL_3336_21/2021	EPI_ISL_1321410	National Institute of Public Health	National Reference Laboratory for Influenza and Respiratory Viruses CZE	Helena Jirincova et al
CzechRepublic/NRL_3337_21/2021	EPI_ISL_1321411	National Institute of Public Health	National Reference Laboratory for Influenza and Respiratory Viruses CZE	Helena Jirincova et al
CzechRepublic/NRL_3338_21/2021	EPI_ISL_1321412	National Institute of Public Health	National Reference Laboratory for Influenza and Respiratory Viruses CZE	Helena Jirincova et al
CzechRepublic/NRL_3339_21/2021	EPI_ISL_1321413	National Institute of Public Health	National Reference Laboratory for Influenza and Respiratory Viruses CZE	Helena Jirincova et al
CzechRepublic/NRL_3340_21/2021	EPI_ISL_1321414	National Institute of Public Health	National Reference Laboratory for Influenza and Respiratory Viruses CZE	Helena Jirincova et al
CzechRepublic/NRL_3341_21/2021	EPI_ISL_1321415	National Institute of Public Health	National Reference Laboratory for Influenza and Respiratory Viruses CZE	Helena Jirincova et al
CzechRepublic/NRL_3342_21/2021	EPI_ISL_1321416	National Institute of Public Health	National Reference Laboratory for Influenza and Respiratory Viruses CZE	Helena Jirincova et al
CzechRepublic/NRL_3343_21/2021	EPI_ISL_1321417	National Institute of Public Health	National Reference Laboratory for Influenza and Respiratory Viruses CZE	Helena Jirincova et al
CzechRepublic/NRL_3344_21/2021	EPI_ISL_1321418	National Institute of Public Health	National Reference Laboratory for Influenza and Respiratory Viruses CZE	Helena Jirincova et al
CzechRepublic/NRL_3345_21/2021	EPI_ISL_1321419	National Institute of Public Health	National Reference Laboratory for Influenza and Respiratory Viruses CZE	Helena Jirincova et al
CzechRepublic/NRL_3346_21/2021	EPI_ISL_1321420	National Institute of Public Health	National Reference Laboratory for Influenza and Respiratory Viruses CZE	Helena Jirincova et al
CzechRepublic/NRL_3347_21/2021	EPI_ISL_1321421	National Institute of Public Health	National Reference Laboratory for Influenza and Respiratory Viruses CZE	Helena Jirincova et al
CzechRepublic/NRL_3348_21/2021	EPI_ISL_1321422	National Institute of Public Health	National Reference Laboratory for Influenza and Respiratory Viruses CZE	Helena Jirincova et al
CzechRepublic/NRL_3349_21/2021	EPI_ISL_1321423	National Institute of Public Health	National Reference Laboratory for Influenza and Respiratory Viruses CZE	Helena Jirincova et al
CzechRepublic/NRL_3350_21/2021	EPI_ISL_1321424	National Institute of Public Health	National Reference Laboratory for Influenza and Respiratory Viruses CZE	Helena Jirincova et al
CzechRepublic/NRL_3351_21/2021	EPI_ISL_1321425	National Institute of Public Health	National Reference Laboratory for Influenza and Respiratory Viruses CZE	Helena Jirincova et al
CzechRepublic/NRL_3352_21/2021	EPI_ISL_1321426	National Institute of Public Health	National Reference Laboratory for Influenza and Respiratory Viruses CZE	Helena Jirincova et al
CzechRepublic/NRL_3353_21/2021	EPI_ISL_1321427	National Institute of Public Health	National Reference Laboratory for Influenza and Respiratory Viruses CZE	Helena Jirincova et al
CzechRepublic/NRL_3354_21/2021	EPI_ISL_1321428	National Institute of Public Health	National Reference Laboratory for Influenza and Respiratory Viruses CZE	Helena Jirincova et al
CzechRepublic/NRL_3355_21/2021	EPI_ISL_1321429	National Institute of Public Health	National Reference Laboratory for Influenza and Respiratory Viruses CZE	Helena Jirincova et al
CzechRepublic/NRL_3356_21/2021	EPI_ISL_1321430	National Institute of Public Health	National Reference Laboratory for Influenza and Respiratory Viruses CZE	Helena Jirincova et al
CzechRepublic/NRL_3357_21/2021	EPI_ISL_1321431	National Institute of Public Health	National Reference Laboratory for Influenza and Respiratory Viruses CZE	Helena Jirincova et al
CzechRepublic/NRL_3358_21/2021	EPI_ISL_1321432	National Institute of Public Health	National Reference Laboratory for Influenza and Respiratory Viruses CZE	Helena Jirincova et al
CzechRepublic/NRL_3359_21/2021	EPI_ISL_1321433	National Institute of Public Health	National Reference Laboratory for Influenza and Respiratory Viruses CZE	Helena Jirincova et al
CzechRepublic/NRL_3360_21/2021	EPI_ISL_1321434	National Institute of Public Health	National Reference Laboratory for Influenza and Respiratory Viruses CZE	Helena Jirincova et al
CzechRepublic/NRL_3361_21/2021	EPI_ISL_1321435	National Institute of Public Health	National Reference Laboratory for Influenza and Respiratory Viruses CZE	Helena Jirincova et al
CzechRepublic/NRL_3362_21/2021	EPI_ISL_1321436	National Institute of Public Health	National Reference Laboratory for Influenza and Respiratory Viruses CZE	Helena Jirincova et al
CzechRepublic/NRL_3363_21/2021	EPI_ISL_1321437	National Institute of Public Health	National Reference Laboratory for Influenza and Respiratory Viruses CZE	Helena Jirincova et al
CzechRepublic/NRL_3364_21/2021	EPI_ISL_1321438	National Institute of Public Health	National Reference Laboratory for Influenza and Respiratory Viruses CZE	Helena Jirincova et al
CzechRepublic/NRL_3365_21/2021	EPI_ISL_1321439	National Institute of Public Health	National Reference Laboratory for Influenza and Respiratory Viruses CZE	Helena Jirincova et al
CzechRepublic/NRL_3366_21/2021	EPI_ISL_1321440	National Institute of Public Health	National Reference Laboratory for Influenza and Respiratory Viruses CZE	Helena Jirincova et al
CzechRepublic/NRL_3367_21/2021	EPI_ISL_1321441	National Institute of Public Health	National Reference Laboratory for Influenza and Respiratory Viruses CZE	Helena Jirincova et al
CzechRepublic/NRL_3368_21/2021	EPI_ISL_1321442	National Institute of Public Health	National Reference Laboratory for Influenza and Respiratory Viruses CZE	Helena Jirincova et al
CzechRepublic/NRL_3369_21/2021	EPI_ISL_1321443	National Institute of Public Health	National Reference Laboratory for Influenza and Respiratory Viruses CZE	Helena Jirincova et al
CzechRepublic/NRL_3370_21/2021	EPI_ISL_1321444	National Institute of Public Health	National Reference Laboratory for Influenza and Respiratory Viruses CZE	Helena Jirincova et al
CzechRepublic/NRL_3401/2021	EPI_ISL_1588444	National Institute of Public Health	National Institute of Public Health	Helena Jirincova et al
CzechRepublic/NRL_3405/2021	EPI_ISL_1588445	National Institute of Public Health	National Institute of Public Health	Helena Jirincova et al
CzechRepublic/NRL_3407/2021	EPI_ISL_1588446	National Institute of Public Health	National Institute of Public Health	Helena Jirincova et al
CzechRepublic/NRL_341/2021	EPI_ISL_960440	The National Institute of Public Health	State Veterinary Institute Prague	Nagy et al
CzechRepublic/NRL_349/2021	EPI_ISL_960431	The National Institute of Public Health	State Veterinary Institute Prague	Nagy et al
CzechRepublic/NRL_3703/2021	EPI_ISL_1588447	National Institute of Public Health	National Institute of Public Health	Helena Jirincova et al
CzechRepublic/NRL_3770/2021	EPI_ISL_1588448	National Institute of Public Health	National Institute of Public Health	Helena Jirincova et al
CzechRepublic/NRL_3771/2021	EPI_ISL_1588449	National Institute of Public Health	National Institute of Public Health	Helena Jirincova et al
CzechRepublic/NRL_3772/2021	EPI_ISL_1588450	National Institute of Public Health	National Institute of Public Health	Helena Jirincova et al
CzechRepublic/NRL_3773/2021	EPI_ISL_1588451	National Institute of Public Health	National Institute of Public Health	Helena Jirincova et al
CzechRepublic/NRL_3774/2021	EPI_ISL_1588452	National Institute of Public Health	National Institute of Public Health	Helena Jirincova et al
CzechRepublic/NRL_3775/2021	EPI_ISL_1588453	National Institute of Public Health	National Institute of Public Health	Helena Jirincova et al
CzechRepublic/NRL_3776/2021	EPI_ISL_1588454	National Institute of Public Health	National Institute of Public Health	Helena Jirincova et al
CzechRepublic/NRL_3777/2021	EPI_ISL_1588455	National Institute of Public Health	National Institute of Public Health	Helena Jirincova et al
CzechRepublic/NRL_3778/2021	EPI_ISL_1588456	National Institute of Public Health	National Institute of Public Health	Helena Jirincova et al
CzechRepublic/NRL_3780/2021	EPI_ISL_1588457	National Institute of Public Health	National Institute of Public Health	Helena Jirincova et al
CzechRepublic/NRL_3782/2021	EPI_ISL_1588458	National Institute of Public Health	National Institute of Public Health	Helena Jirincova et al
CzechRepublic/NRL_3783/2021	EPI_ISL_1588459	National Institute of Public Health	National Institute of Public Health	Helena Jirincova et al
CzechRepublic/NRL_3784/2021	EPI_ISL_1588460	National Institute of Public Health	National Institute of Public Health	Helena Jirincova et al
CzechRepublic/NRL_3785/2021	EPI_ISL_1588461	National Institute of Public Health	National Institute of Public Health	Helena Jirincova et al
CzechRepublic/NRL_3787/2021	EPI_ISL_1588462	National Institute of Public Health	National Institute of Public Health	Helena Jirincova et al
CzechRepublic/NRL_3788/2021	EPI_ISL_1588463	National Institute of Public Health	National Institute of Public Health	Helena Jirincova et al
CzechRepublic/NRL_3789/2021	EPI_ISL_1588464	National Institute of Public Health	National Institute of Public Health	Helena Jirincova et al
CzechRepublic/NRL_3791/2021	EPI_ISL_1588465	National Institute of Public Health	National Institute of Public Health	Helena Jirincova et al
CzechRepublic/NRL_3792/2021	EPI_ISL_1588466	National Institute of Public Health	National Institute of Public Health	Helena Jirincova et al
CzechRepublic/NRL_3796/2021	EPI_ISL_1588467	National Institute of Public Health	National Institute of Public Health	Helena Jirincova et al
CzechRepublic/NRL_3799/2021	EPI_ISL_1588468	National Institute of Public Health	National Institute of Public Health	Helena Jirincova et al
CzechRepublic/NRL_3804/2021	EPI_ISL_1588469	National Institute of Public Health	National Institute of Public Health	Helena Jirincova et al
CzechRepublic/NRL_3805/2021	EPI_ISL_1588470	National Institute of Public Health	National Institute of Public Health	Helena Jirincova et al
CzechRepublic/NRL_3806/2021	EPI_ISL_1588471	National Institute of Public Health	National Institute of Public Health	Helena Jirincova et al
CzechRepublic/NRL_3807/2021	EPI_ISL_1588472	National Institute of Public Health	National Institute of Public Health	Helena Jirincova et al
CzechRepublic/NRL_3969/2020	EPI_ISL_490112	The National Institute of Public Health	The National Institute of Public Health and State Veterinary Institute Prague	Nagy et al
CzechRepublic/NRL_3971/2020	EPI_ISL_491092	The National Institute of Public Health	State Veterinary Institute Prague	Nagy et al
CzechRepublic/NRL_400/2021	EPI_ISL_960437	The National Institute of Public Health	State Veterinary Institute Prague	Nagy et al
CzechRepublic/NRL_401/2021	EPI_ISL_882943	The National Institute of Public Health	State Veterinary Institute Prague	Nagy et al
CzechRepublic/NRL_402/2021	EPI_ISL_960436	The National Institute of Public Health	State Veterinary Institute Prague	Nagy et al
CzechRepublic/NRL_403/2021	EPI_ISL_850677	The National Institute of Public Health	State Veterinary Institute Prague	Nagy et al
CzechRepublic/NRL_4033/2020	EPI_ISL_476067	The National Institute of Public Health	State Veterinary Institute Prague and The National Institute of Public Health	Nagy et al
CzechRepublic/NRL_4037/2020	EPI_ISL_513512	The National Institute of Public Health	The National Institute of Public Health and State Veterinary Institute Prague	Nagy et al
CzechRepublic/NRL_4038/2020	EPI_ISL_530347	The National Institute of Public Health	State Veterinary Institute Prague	Nagy et al
CzechRepublic/NRL_4039/2020	EPI_ISL_491093	The National Institute of Public Health	The National Institute of Public Health and State Veterinary Institute Prague	Nagy et al
CzechRepublic/NRL_4105/2020	EPI_ISL_491094	The National Institute of Public Health	The National Institute of Public Health and State Veterinary Institute Prague	Nagy et al
CzechRepublic/NRL_4182/2020	EPI_ISL_530348	The National Institute of Public Health	State Veterinary Institute Prague	Nagy et al
CzechRepublic/NRL_4246/2021	EPI_ISL_1588473	National Institute of Public Health	National Institute of Public Health	Helena Jirincova et al
CzechRepublic/NRL_4253/2020	EPI_ISL_491095	The National Institute of Public Health	The National Institute of Public Health and State Veterinary Institute Prague	Nagy et al
CzechRepublic/NRL_4262/2020	EPI_ISL_530349	The National Institute of Public Health	State Veterinary Institute Prague	Nagy et al
CzechRepublic/NRL_444/2021	EPI_ISL_960413	The National Institute of Public Health	State Veterinary Institute Prague	Nagy et al
CzechRepublic/NRL_4490/2021	EPI_ISL_1588474	National Institute of Public Health	National Institute of Public Health	Helena Jirincova et al
CzechRepublic/NRL_4496/2021	EPI_ISL_1588475	National Institute of Public Health	National Institute of Public Health	Helena Jirincova et al
CzechRepublic/NRL_450/2021	EPI_ISL_960407	The National Institute of Public Health	State Veterinary Institute Prague	Nagy et al
CzechRepublic/NRL_4509/2021	EPI_ISL_1588476	National Institute of Public Health	National Institute of Public Health	Helena Jirincova et al
CzechRepublic/NRL_4512/2021	EPI_ISL_1588477	National Institute of Public Health	National Institute of Public Health	Helena Jirincova et al
CzechRepublic/NRL_4526/2021	EPI_ISL_1588478	National Institute of Public Health	National Institute of Public Health	Helena Jirincova et al
CzechRepublic/NRL_4532/2021	EPI_ISL_1588479	National Institute of Public Health	National Institute of Public Health	Helena Jirincova et al
CzechRepublic/NRL_4535/2021	EPI_ISL_1588480	National Institute of Public Health	National Institute of Public Health	Helena Jirincova et al
CzechRepublic/NRL_4538/2021	EPI_ISL_1588481	National Institute of Public Health	National Institute of Public Health	Helena Jirincova et al
CzechRepublic/NRL_4542/2021	EPI_ISL_1588482	National Institute of Public Health	National Institute of Public Health	Helena Jirincova et al
CzechRepublic/NRL_4545/2021	EPI_ISL_1588483	National Institute of Public Health	National Institute of Public Health	Helena Jirincova et al
CzechRepublic/NRL_4547/2021	EPI_ISL_1588484	National Institute of Public Health	National Institute of Public Health	Helena Jirincova et al
CzechRepublic/NRL_4548/2021	EPI_ISL_1588485	National Institute of Public Health	National Institute of Public Health	Helena Jirincova et al
CzechRepublic/NRL_4577/2021	EPI_ISL_1588486	National Institute of Public Health	National Institute of Public Health	Helena Jirincova et al
CzechRepublic/NRL_4580/2021	EPI_ISL_1588487	National Institute of Public Health	National Institute of Public Health	Helena Jirincova et al
CzechRepublic/NRL_4583/2021	EPI_ISL_1588488	National Institute of Public Health	National Institute of Public Health	Helena Jirincova et al
CzechRepublic/NRL_4589/2021	EPI_ISL_1588489	National Institute of Public Health	National Institute of Public Health	Helena Jirincova et al
CzechRepublic/NRL_4667/2021	EPI_ISL_1588490	National Institute of Public Health	National Institute of Public Health	Helena Jirincova et al
CzechRepublic/NRL_4668/2021	EPI_ISL_1588491	National Institute of Public Health	National Institute of Public Health	Helena Jirincova et al
CzechRepublic/NRL_4669/2021	EPI_ISL_1588492	National Institute of Public Health	National Institute of Public Health	Helena Jirincova et al
CzechRepublic/NRL_4698/2021	EPI_ISL_1588493	National Institute of Public Health	National Institute of Public Health	Helena Jirincova et al
CzechRepublic/NRL_4702/2021	EPI_ISL_1588494	National Institute of Public Health	National Institute of Public Health	Helena Jirincova et al
CzechRepublic/NRL_4704/2021	EPI_ISL_1588495	National Institute of Public Health	National Institute of Public Health	Helena Jirincova et al
CzechRepublic/NRL_4707/2021	EPI_ISL_1588496	National Institute of Public Health	National Institute of Public Health	Helena Jirincova et al
CzechRepublic/NRL_4710/2021	EPI_ISL_1588497	National Institute of Public Health	National Institute of Public Health	Helena Jirincova et al
CzechRepublic/NRL_4712/2021	EPI_ISL_1588498	National Institute of Public Health	National Institute of Public Health	Helena Jirincova et al
CzechRepublic/NRL_4713/2021	EPI_ISL_1588499	National Institute of Public Health	National Institute of Public Health	Helena Jirincova et al
CzechRepublic/NRL_4715/2021	EPI_ISL_1588500	National Institute of Public Health	National Institute of Public Health	Helena Jirincova et al
CzechRepublic/NRL_4716/2021	EPI_ISL_1588501	National Institute of Public Health	National Institute of Public Health	Helena Jirincova et al
CzechRepublic/NRL_4717/2021	EPI_ISL_1588502	National Institute of Public Health	National Institute of Public Health	Helena Jirincova et al
CzechRepublic/NRL_4723/2021	EPI_ISL_1588503	National Institute of Public Health	National Institute of Public Health	Helena Jirincova et al
CzechRepublic/NRL_4758/2021	EPI_ISL_1588504	National Institute of Public Health	National Institute of Public Health	Helena Jirincova et al
CzechRepublic/NRL_4761/2021	EPI_ISL_1588505	National Institute of Public Health	National Institute of Public Health	Helena Jirincova et al
CzechRepublic/NRL_4762/2021	EPI_ISL_1588506	National Institute of Public Health	National Institute of Public Health	Helena Jirincova et al
CzechRepublic/NRL_4764/2021	EPI_ISL_1588507	National Institute of Public Health	National Institute of Public Health	Helena Jirincova et al
CzechRepublic/NRL_4770/2021	EPI_ISL_1588508	National Institute of Public Health	National Institute of Public Health	Helena Jirincova et al
CzechRepublic/NRL_4773/2021	EPI_ISL_1588509	National Institute of Public Health	National Institute of Public Health	Helena Jirincova et al
CzechRepublic/NRL_4774/2021	EPI_ISL_1588510	National Institute of Public Health	National Institute of Public Health	Helena Jirincova et al
CzechRepublic/NRL_4778/2021	EPI_ISL_1588511	National Institute of Public Health	National Institute of Public Health	Helena Jirincova et al
CzechRepublic/NRL_4779/2021	EPI_ISL_1588512	National Institute of Public Health	National Institute of Public Health	Helena Jirincova et al
CzechRepublic/NRL_4780/2021	EPI_ISL_1588513	National Institute of Public Health	National Institute of Public Health	Helena Jirincova et al
CzechRepublic/NRL_4781/2021	EPI_ISL_1588514	National Institute of Public Health	National Institute of Public Health	Helena Jirincova et al
CzechRepublic/NRL_4782/2021	EPI_ISL_1588515	National Institute of Public Health	National Institute of Public Health	Helena Jirincova et al
CzechRepublic/NRL_4783/2021	EPI_ISL_1588516	National Institute of Public Health	National Institute of Public Health	Helena Jirincova et al
CzechRepublic/NRL_4784/2021	EPI_ISL_1588517	National Institute of Public Health	National Institute of Public Health	Helena Jirincova et al
CzechRepublic/NRL_4785/2021	EPI_ISL_1588518	National Institute of Public Health	National Institute of Public Health	Helena Jirincova et al
CzechRepublic/NRL_4786/2021	EPI_ISL_1588519	National Institute of Public Health	National Institute of Public Health	Helena Jirincova et al
CzechRepublic/NRL_4787/2021	EPI_ISL_1588520	National Institute of Public Health	National Institute of Public Health	Helena Jirincova et al
CzechRepublic/NRL_4788/2021	EPI_ISL_1588521	National Institute of Public Health	National Institute of Public Health	Helena Jirincova et al
CzechRepublic/NRL_4867/2021	EPI_ISL_1588522	National Institute of Public Health	National Institute of Public Health	Helena Jirincova et al
CzechRepublic/NRL_4876/2021	EPI_ISL_1588523	National Institute of Public Health	National Institute of Public Health	Helena Jirincova et al
CzechRepublic/NRL_4942/2021	EPI_ISL_1588524	National Institute of Public Health	National Institute of Public Health	Helena Jirincova et al
CzechRepublic/NRL_4988/2021	EPI_ISL_1588525	National Institute of Public Health	National Institute of Public Health	Helena Jirincova et al
CzechRepublic/NRL_4989/2021	EPI_ISL_1588526	National Institute of Public Health	National Institute of Public Health	Helena Jirincova et al
CzechRepublic/NRL_4995/2021	EPI_ISL_1588527	National Institute of Public Health	National Institute of Public Health	Helena Jirincova et al
CzechRepublic/NRL_4998/2021	EPI_ISL_1588528	National Institute of Public Health	National Institute of Public Health	Helena Jirincova et al
CzechRepublic/NRL_4999/2021	EPI_ISL_1588529	National Institute of Public Health	National Institute of Public Health	Helena Jirincova et al
CzechRepublic/NRL_5000/2021	EPI_ISL_1588530	National Institute of Public Health	National Institute of Public Health	Helena Jirincova et al
CzechRepublic/NRL_5001/2021	EPI_ISL_1588531	National Institute of Public Health	National Institute of Public Health	Helena Jirincova et al
CzechRepublic/NRL_5002/2021	EPI_ISL_1588532	National Institute of Public Health	National Institute of Public Health	Helena Jirincova et al
CzechRepublic/NRL_5003/2021	EPI_ISL_1588533	National Institute of Public Health	National Institute of Public Health	Helena Jirincova et al
CzechRepublic/NRL_5004/2021	EPI_ISL_1588534	National Institute of Public Health	National Institute of Public Health	Helena Jirincova et al
CzechRepublic/NRL_5005/2021	EPI_ISL_1588535	National Institute of Public Health	National Institute of Public Health	Helena Jirincova et al
CzechRepublic/NRL_5006/2021	EPI_ISL_1588536	National Institute of Public Health	National Institute of Public Health	Helena Jirincova et al
CzechRepublic/NRL_5007/2021	EPI_ISL_1588537	National Institute of Public Health	National Institute of Public Health	Helena Jirincova et al
CzechRepublic/NRL_5008/2021	EPI_ISL_1588538	National Institute of Public Health	National Institute of Public Health	Helena Jirincova et al
CzechRepublic/NRL_5009/2021	EPI_ISL_1588539	National Institute of Public Health	National Institute of Public Health	Helena Jirincova et al
CzechRepublic/NRL_5010/2021	EPI_ISL_1588540	National Institute of Public Health	National Institute of Public Health	Helena Jirincova et al
CzechRepublic/NRL_5011/2021	EPI_ISL_1588541	National Institute of Public Health	National Institute of Public Health	Helena Jirincova et al
CzechRepublic/NRL_5012/2021	EPI_ISL_1588542	National Institute of Public Health	National Institute of Public Health	Helena Jirincova et al
CzechRepublic/NRL_5013/2021	EPI_ISL_1588543	National Institute of Public Health	National Institute of Public Health	Helena Jirincova et al
CzechRepublic/NRL_5014/2021	EPI_ISL_1588544	National Institute of Public Health	National Institute of Public Health	Helena Jirincova et al
CzechRepublic/NRL_5015/2021	EPI_ISL_1588545	National Institute of Public Health	National Institute of Public Health	Helena Jirincova et al
CzechRepublic/NRL_5016/2021	EPI_ISL_1588546	National Institute of Public Health	National Institute of Public Health	Helena Jirincova et al
CzechRepublic/NRL_5017/2021	EPI_ISL_1588547	National Institute of Public Health	National Institute of Public Health	Helena Jirincova et al
CzechRepublic/NRL_5018/2021	EPI_ISL_1588548	National Institute of Public Health	National Institute of Public Health	Helena Jirincova et al
CzechRepublic/NRL_5019/2021	EPI_ISL_1588549	National Institute of Public Health	National Institute of Public Health	Helena Jirincova et al
CzechRepublic/NRL_5020/2021	EPI_ISL_1588550	National Institute of Public Health	National Institute of Public Health	Helena Jirincova et al
CzechRepublic/NRL_5021/2021	EPI_ISL_1588551	National Institute of Public Health	National Institute of Public Health	Helena Jirincova et al
CzechRepublic/NRL_5022/2021	EPI_ISL_1588552	National Institute of Public Health	National Institute of Public Health	Helena Jirincova et al
CzechRepublic/NRL_5023/2021	EPI_ISL_1588553	National Institute of Public Health	National Institute of Public Health	Helena Jirincova et al
CzechRepublic/NRL_5024/2021	EPI_ISL_1588554	National Institute of Public Health	National Institute of Public Health	Helena Jirincova et al
CzechRepublic/NRL_5025/2021	EPI_ISL_1588555	National Institute of Public Health	National Institute of Public Health	Helena Jirincova et al
CzechRepublic/NRL_5026/2021	EPI_ISL_1588556	National Institute of Public Health	National Institute of Public Health	Helena Jirincova et al
CzechRepublic/NRL_5027/2021	EPI_ISL_1588557	National Institute of Public Health	National Institute of Public Health	Helena Jirincova et al
CzechRepublic/NRL_5028/2021	EPI_ISL_1588558	National Institute of Public Health	National Institute of Public Health	Helena Jirincova et al
CzechRepublic/NRL_5029/2021	EPI_ISL_1588559	National Institute of Public Health	National Institute of Public Health	Helena Jirincova et al
CzechRepublic/NRL_5030/2021	EPI_ISL_1588560	National Institute of Public Health	National Institute of Public Health	Helena Jirincova et al
CzechRepublic/NRL_5031/2021	EPI_ISL_1588561	National Institute of Public Health	National Institute of Public Health	Helena Jirincova et al
CzechRepublic/NRL_5032/2021	EPI_ISL_1588562	National Institute of Public Health	National Institute of Public Health	Helena Jirincova et al
CzechRepublic/NRL_5033/2021	EPI_ISL_1588563	National Institute of Public Health	National Institute of Public Health	Helena Jirincova et al
CzechRepublic/NRL_5034/2021	EPI_ISL_1588564	National Institute of Public Health	National Institute of Public Health	Helena Jirincova et al
CzechRepublic/NRL_5035/2021	EPI_ISL_1588565	National Institute of Public Health	National Institute of Public Health	Helena Jirincova et al
CzechRepublic/NRL_5036/2021	EPI_ISL_1588566	National Institute of Public Health	National Institute of Public Health	Helena Jirincova et al
CzechRepublic/NRL_5037/2021	EPI_ISL_1588567	National Institute of Public Health	National Institute of Public Health	Helena Jirincova et al
CzechRepublic/NRL_5038/2021	EPI_ISL_1588568	National Institute of Public Health	National Institute of Public Health	Helena Jirincova et al
CzechRepublic/NRL_5039/2021	EPI_ISL_1588569	National Institute of Public Health	National Institute of Public Health	Helena Jirincova et al
CzechRepublic/NRL_5040/2021	EPI_ISL_1588570	National Institute of Public Health	National Institute of Public Health	Helena Jirincova et al
CzechRepublic/NRL_5041/2021	EPI_ISL_1588571	National Institute of Public Health	National Institute of Public Health	Helena Jirincova et al
CzechRepublic/NRL_5042/2021	EPI_ISL_1588572	National Institute of Public Health	National Institute of Public Health	Helena Jirincova et al
CzechRepublic/NRL_5043/2021	EPI_ISL_1588573	National Institute of Public Health	National Institute of Public Health	Helena Jirincova et al
CzechRepublic/NRL_5044/2021	EPI_ISL_1588574	National Institute of Public Health	National Institute of Public Health	Helena Jirincova et al
CzechRepublic/NRL_5045/2021	EPI_ISL_1588575	National Institute of Public Health	National Institute of Public Health	Helena Jirincova et al
CzechRepublic/NRL_5046/2021	EPI_ISL_1588576	National Institute of Public Health	National Institute of Public Health	Helena Jirincova et al
CzechRepublic/NRL_5047/2021	EPI_ISL_1588577	National Institute of Public Health	National Institute of Public Health	Helena Jirincova et al
CzechRepublic/NRL_5048/2021	EPI_ISL_1588578	National Institute of Public Health	National Institute of Public Health	Helena Jirincova et al
CzechRepublic/NRL_5049/2021	EPI_ISL_1588579	National Institute of Public Health	National Institute of Public Health	Helena Jirincova et al
CzechRepublic/NRL_5050/2021	EPI_ISL_1588580	National Institute of Public Health	National Institute of Public Health	Helena Jirincova et al
CzechRepublic/NRL_5051/2021	EPI_ISL_1588581	National Institute of Public Health	National Institute of Public Health	Helena Jirincova et al
CzechRepublic/NRL_5052/2021	EPI_ISL_1588582	National Institute of Public Health	National Institute of Public Health	Helena Jirincova et al
CzechRepublic/NRL_5053/2021	EPI_ISL_1588583	National Institute of Public Health	National Institute of Public Health	Helena Jirincova et al
CzechRepublic/NRL_5057/2021	EPI_ISL_1588584	National Institute of Public Health	National Institute of Public Health	Helena Jirincova et al
CzechRepublic/NRL_5073/2021	EPI_ISL_1588585	National Institute of Public Health	National Institute of Public Health	Helena Jirincova et al
CzechRepublic/NRL_5074/2021	EPI_ISL_1588586	National Institute of Public Health	National Institute of Public Health	Helena Jirincova et al
CzechRepublic/NRL_5076/2021	EPI_ISL_1588587	National Institute of Public Health	National Institute of Public Health	Helena Jirincova et al
CzechRepublic/NRL_5077/2021	EPI_ISL_1588588	National Institute of Public Health	National Institute of Public Health	Helena Jirincova et al
CzechRepublic/NRL_5078/2021	EPI_ISL_1588589	National Institute of Public Health	National Institute of Public Health	Helena Jirincova et al
CzechRepublic/NRL_5123/2021	EPI_ISL_1588590	National Institute of Public Health	National Institute of Public Health	Helena Jirincova et al
CzechRepublic/NRL_5124/2021	EPI_ISL_1588591	National Institute of Public Health	National Institute of Public Health	Helena Jirincova et al
CzechRepublic/NRL_5125/2021	EPI_ISL_1588592	National Institute of Public Health	National Institute of Public Health	Helena Jirincova et al
CzechRepublic/NRL_5184/2020	EPI_ISL_471555	The National Institute of Public Health	State Veterinary Institute Prague and The National Institute of Public Health	Nagy et al
CzechRepublic/NRL_5186/2020	EPI_ISL_471553	The National Institute of Public Health	State Veterinary Institute Prague and The National Institute of Public Health	Nagy et al
CzechRepublic/NRL_5201/2020	EPI_ISL_491117	The National Institute of Public Health	The National Institute of Public Health and State Veterinary Institute Prague	Nagy et al
CzechRepublic/NRL_522/2021	EPI_ISL_960415	The National Institute of Public Health	State Veterinary Institute Prague	Nagy et al
CzechRepublic/NRL_5240/2020	EPI_ISL_471550	The National Institute of Public Health	State Veterinary Institute Prague and The National Institute of Public Health	Nagy et al
CzechRepublic/NRL_543/2021	EPI_ISL_960416	The National Institute of Public Health	State Veterinary Institute Prague	Nagy et al
CzechRepublic/NRL_551-1/2021	EPI_ISL_960404	The National Institute of Public Health	State Veterinary Institute Prague	Nagy et al
CzechRepublic/NRL_551-2/2021	EPI_ISL_960405	The National Institute of Public Health	State Veterinary Institute Prague	Nagy et al
CzechRepublic/NRL_5513/2020	EPI_ISL_489709	The National Institute of Public Health	The National Institute of Public Health and State Veterinary Institute Prague	Nagy et al
CzechRepublic/NRL_5553/2020	EPI_ISL_530350	The National Institute of Public Health	State Veterinary Institute Prague	Nagy et al
CzechRepublic/NRL_5556/2020	EPI_ISL_489708	The National Institute of Public Health	The National Institute of Public Health and State Veterinary Institute Prague	Nagy et al
CzechRepublic/NRL_5752/2020	EPI_ISL_491118	The National Institute of Public Health	The National Institute of Public Health and State Veterinary Institute Prague	Nagy et al
CzechRepublic/NRL_5815/2020	EPI_ISL_491119	The National Institute of Public Health	The National Institute of Public Health and State Veterinary Institute Prague	Nagy et al
CzechRepublic/NRL_599/2021	EPI_ISL_960406	The National Institute of Public Health	State Veterinary Institute Prague	Nagy et al
CzechRepublic/NRL_6129/2020	EPI_ISL_577629	The National Institute of Public Health	State Veterinary Institute Prague	Nagy et al
CzechRepublic/NRL_6236/2020	EPI_ISL_577623	The National Institute of Public Health	State Veterinary Institute Prague	Nagy et al
CzechRepublic/NRL_644/2021	EPI_ISL_960420	The National Institute of Public Health	State Veterinary Institute Prague	Nagy et al
CzechRepublic/NRL_645/2021	EPI_ISL_960421	The National Institute of Public Health	State Veterinary Institute Prague	Nagy et al
CzechRepublic/NRL_661/2021	EPI_ISL_960429	The National Institute of Public Health	State Veterinary Institute Prague	Nagy et al
CzechRepublic/NRL_680/2021	EPI_ISL_960427	The National Institute of Public Health	State Veterinary Institute Prague	Nagy et al
CzechRepublic/NRL_6846-23/2020	EPI_ISL_626570	The National Institute of Public Health	State Veterinary Institute Prague	Nagy et al
CzechRepublic/NRL_6849-10/2020	EPI_ISL_577631	The National Institute of Public Health	State Veterinary Institute Prague	Nagy et al
CzechRepublic/NRL_6849-11/2020	EPI_ISL_577632	The National Institute of Public Health	State Veterinary Institute Prague	Nagy et al
CzechRepublic/NRL_6849-7/2020	EPI_ISL_577630	The National Institute of Public Health	State Veterinary Institute Prague	Nagy et al
CzechRepublic/NRL_685/2021	EPI_ISL_960428	The National Institute of Public Health	State Veterinary Institute Prague	Nagy et al
CzechRepublic/NRL_690/2021	EPI_ISL_960422	The National Institute of Public Health	State Veterinary Institute Prague	Nagy et al
CzechRepublic/NRL_7000/2020	EPI_ISL_541082	The National Institute of Public Health	State Veterinary Institute Prague	Nagy et al
CzechRepublic/NRL_7164/2020	EPI_ISL_577633	The National Institute of Public Health	State Veterinary Institute Prague	Nagy et al
CzechRepublic/NRL_7917/2020	EPI_ISL_545580	The National Institute of Public Health	State Veterinary Institute Prague	Nagy et al
CzechRepublic/NRL_7918/2020	EPI_ISL_545954	The National Institute of Public Health	State Veterinary Institute Prague	Nagy et al
CzechRepublic/NRL_7942/2020	EPI_ISL_545956	The National Institute of Public Health	State Veterinary Institute Prague	Nagy et al
CzechRepublic/NRL_7949/2020	EPI_ISL_577624	The National Institute of Public Health	State Veterinary Institute Prague	Nagy et al
CzechRepublic/NRL_7952/2020	EPI_ISL_577625	The National Institute of Public Health	State Veterinary Institute Prague	Nagy et al
CzechRepublic/NRL_7953/2020	EPI_ISL_577626	The National Institute of Public Health	State Veterinary Institute Prague	Nagy et al
CzechRepublic/NRL_8118-3/2020	EPI_ISL_547966	The National Institute of Public Health	State Veterinary Institute Prague	Nagy et al
CzechRepublic/NRL_8118-4/2020	EPI_ISL_547967	The National Institute of Public Health	State Veterinary Institute Prague	Nagy et al
CzechRepublic/NRL_8118-5/2020	EPI_ISL_547968	The National Institute of Public Health	State Veterinary Institute Prague	Nagy et al
CzechRepublic/NRL_8118-6/2020	EPI_ISL_577627	The National Institute of Public Health	State Veterinary Institute Prague	Nagy et al
CzechRepublic/NRL_8118-7/2020	EPI_ISL_577628	The National Institute of Public Health	State Veterinary Institute Prague	Nagy et al
CzechRepublic/NRL_8458/2020	EPI_ISL_577634	The National Institute of Public Health	State Veterinary Institute Prague	Nagy et al
CzechRepublic/NRL_8459/2020	EPI_ISL_577635	The National Institute of Public Health	State Veterinary Institute Prague	Nagy et al
CzechRepublic/NRL_8460/2020	EPI_ISL_577636	The National Institute of Public Health	State Veterinary Institute Prague	Nagy et al
CzechRepublic/NRL_8461/2020	EPI_ISL_577637	The National Institute of Public Health	State Veterinary Institute Prague	Nagy et al
CzechRepublic/NRL_8496/2020	EPI_ISL_577638	The National Institute of Public Health	State Veterinary Institute Prague	Nagy et al
CzechRepublic/NRL_8779/2020	EPI_ISL_626574	The National Institute of Public Health	State Veterinary Institute Prague	Nagy et al
CzechRepublic/NRL_8798/2020	EPI_ISL_626575	The National Institute of Public Health	State Veterinary Institute Prague	Nagy et al
CzechRepublic/NRL_8814/2020	EPI_ISL_626576	The National Institute of Public Health	State Veterinary Institute Prague	Nagy et al
CzechRepublic/NRL_8884/2020	EPI_ISL_626577	The National Institute of Public Health	State Veterinary Institute Prague	Nagy et al
CzechRepublic/NRL_8923/2020	EPI_ISL_626578	The National Institute of Public Health	State Veterinary Institute Prague	Nagy et al
CzechRepublic/NRL_8927/2020	EPI_ISL_626579	The National Institute of Public Health	State Veterinary Institute Prague	Nagy et al
CzechRepublic/NRL_8972-1/2020	EPI_ISL_626580	The National Institute of Public Health	State Veterinary Institute Prague	Nagy et al
CzechRepublic/NRL_8972-2/2020	EPI_ISL_626581	The National Institute of Public Health	State Veterinary Institute Prague	Nagy et al
CzechRepublic/NRL_8972-3/2020	EPI_ISL_626582	The National Institute of Public Health	State Veterinary Institute Prague	Nagy et al
CzechRepublic/NRL_8972-5/2020	EPI_ISL_626583	The National Institute of Public Health	State Veterinary Institute Prague	Nagy et al
CzechRepublic/NRL_8997/2020	EPI_ISL_626584	The National Institute of Public Health	State Veterinary Institute Prague	Nagy et al
CzechRepublic/NRL_9075/2020	EPI_ISL_626585	The National Institute of Public Health	State Veterinary Institute Prague	Nagy et al
CzechRepublic/NRL_9179-1/2020	EPI_ISL_626571	The National Institute of Public Health	State Veterinary Institute Prague	Nagy et al
CzechRepublic/NRL_9179-4/2020	EPI_ISL_626572	The National Institute of Public Health	State Veterinary Institute Prague	Nagy et al
CzechRepublic/NRL_9179-5/2020	EPI_ISL_626573	The National Institute of Public Health	State Veterinary Institute Prague	Nagy et al
CzechRepublic/NRL_9329/2020	EPI_ISL_626586	The National Institute of Public Health	State Veterinary Institute Prague	Nagy et al
CzechRepublic/NRL_9384/2020	EPI_ISL_626587	The National Institute of Public Health	State Veterinary Institute Prague	Nagy et al
CzechRepublic/NRL_9429/2020	EPI_ISL_626588	The National Institute of Public Health	State Veterinary Institute Prague	Nagy et al
CzechRepublic/NRL_9448/2020	EPI_ISL_626589	The National Institute of Public Health	State Veterinary Institute Prague	Nagy et al
CzechRepublic/NRL_9505/2020	EPI_ISL_626590	The National Institute of Public Health	State Veterinary Institute Prague	Nagy et al
CzechRepublic/NRL_9604/2020	EPI_ISL_626591	The National Institute of Public Health	State Veterinary Institute Prague	Nagy et al
CzechRepublic/NRL_9630/2020	EPI_ISL_626592	The National Institute of Public Health	State Veterinary Institute Prague	Nagy et al
CzechRepublic/NRL_9640/2020	EPI_ISL_626593	The National Institute of Public Health	State Veterinary Institute Prague	Nagy et al
CzechRepublic/NRL_9642/2020	EPI_ISL_626594	The National Institute of Public Health	State Veterinary Institute Prague	Nagy et al
CzechRepublic/NRL_9654/2020	EPI_ISL_626595	The National Institute of Public Health	State Veterinary Institute Prague	Nagy et al
CzechRepublic/NRL_9663/2020	EPI_ISL_626596	The National Institute of Public Health	State Veterinary Institute Prague	Nagy et al
CzechRepublic/NRL_9672/2020	EPI_ISL_626597	The National Institute of Public Health	State Veterinary Institute Prague	Nagy et al
CzechRepublic/NRL_9673/2020	EPI_ISL_626598	The National Institute of Public Health	State Veterinary Institute Prague	Nagy et al
CzechRepublic/NRL_9677/2020	EPI_ISL_626599	The National Institute of Public Health	State Veterinary Institute Prague	Nagy et al
CzechRepublic/NRL_9678/2020	EPI_ISL_626600	The National Institute of Public Health	State Veterinary Institute Prague	Nagy et al
CzechRepublic/NRL_9679/2020	EPI_ISL_626601	The National Institute of Public Health	State Veterinary Institute Prague	Nagy et al
CzechRepublic/NRL_9681/2020	EPI_ISL_626602	The National Institute of Public Health	State Veterinary Institute Prague	Nagy et al
CzechRepublic/NRL_9682/2020	EPI_ISL_626603	The National Institute of Public Health	State Veterinary Institute Prague	Nagy et al
CzechRepublic/NRL_9703/2020	EPI_ISL_626604	The National Institute of Public Health	State Veterinary Institute Prague	Nagy et al
CzechRepublic/NRL_9713/2020	EPI_ISL_626605	The National Institute of Public Health	State Veterinary Institute Prague	Nagy et al
CzechRepublic/NRL_9743/2020	EPI_ISL_626606	The National Institute of Public Health	State Veterinary Institute Prague	Nagy et al
CzechRepublic/NRL_9818/2020	EPI_ISL_626607	The National Institute of Public Health	State Veterinary Institute Prague	Nagy et al
CzechRepublic/NRL_9837/2020	EPI_ISL_626608	The National Institute of Public Health	State Veterinary Institute Prague	Nagy et al
CzechRepublic/NRL_9840/2020	EPI_ISL_626609	The National Institute of Public Health	State Veterinary Institute Prague	Nagy et al
CzechRepublic/NRL_9875/2020	EPI_ISL_626610	The National Institute of Public Health	State Veterinary Institute Prague	Nagy et al
CzechRepublic/NRL_9880/2020	EPI_ISL_626611	The National Institute of Public Health	State Veterinary Institute Prague	Nagy et al
CzechRepublic/NRL_9881/2020	EPI_ISL_626612	The National Institute of Public Health	State Veterinary Institute Prague	Nagy et al
CzechRepublic/NRL_9882/2020	EPI_ISL_626613	The National Institute of Public Health	State Veterinary Institute Prague	Nagy et al
CzechRepublic/NRL_9883/2020	EPI_ISL_626614	The National Institute of Public Health	State Veterinary Institute Prague	Nagy et al
CzechRepublic/NRL_9885/2020	EPI_ISL_626615	The National Institute of Public Health	State Veterinary Institute Prague	Nagy et al
CzechRepublic/NRL_9887/2020	EPI_ISL_626616	The National Institute of Public Health	State Veterinary Institute Prague	Nagy et al
CzechRepublic/NRL_9888/2020	EPI_ISL_626617	The National Institute of Public Health	State Veterinary Institute Prague	Nagy et al
CzechRepublic/NRL_9889/2020	EPI_ISL_626618	The National Institute of Public Health	State Veterinary Institute Prague	Nagy et al
CzechRepublic/NRL_9891/2020	EPI_ISL_626619	The National Institute of Public Health	State Veterinary Institute Prague	Nagy et al
CzechRepublic/NRL_9893/2020	EPI_ISL_626620	The National Institute of Public Health	State Veterinary Institute Prague	Nagy et al
CzechRepublic/NRL_9894/2020	EPI_ISL_626621	The National Institute of Public Health	State Veterinary Institute Prague	Nagy et al
CzechRepublic/NRL_9899/2020	EPI_ISL_626622	The National Institute of Public Health	State Veterinary Institute Prague	Nagy et al
CzechRepublic/NRL_99/2021	EPI_ISL_850671	The National Institute of Public Health	State Veterinary Institute Prague	Nagy et al
CzechRepublic/NRL_9903/2020	EPI_ISL_626623	The National Institute of Public Health	State Veterinary Institute Prague	Nagy et al
CzechRepublic/NRL_P1_2874_21/2021	EPI_ISL_1321445	National Institute of Public Health	National Reference Laboratory for Influenza and Respiratory Viruses CZE	Helena Jirincova et al
CzechRepublic/PT94793/2021	EPI_ISL_1585251	GHC Genetics, s.r.o.	GHC Genetics, s.r.o.	Renata Michalovská et al
CzechRepublic/Seq3/2020	EPI_ISL_426356	Laboratory of Molecular Genetics, 2nd Faculty of Medicine, Charles University in Prague, Prague, Czech Republic	Laboratory of Molecular Genetics, 2nd Faculty of Medicine, Charles University in Prague, Prague, Czech Republic	Lenka Kramna et al
CzechRepublic/Seq4/2020	EPI_ISL_426357	Laboratory of Molecular Genetics, 2nd Faculty of Medicine, Charles University in Prague, Prague, Czech Republic	Laboratory of Molecular Genetics, 2nd Faculty of Medicine, Charles University in Prague, Prague, Czech Republic	Lenka Kramna et al
CzechRepublic/Seq5/2020	EPI_ISL_426358	Laboratory of Molecular Genetics, 2nd Faculty of Medicine, Charles University in Prague, Prague, Czech Republic	Laboratory of Molecular Genetics, 2nd Faculty of Medicine, Charles University in Prague, Prague, Czech Republic	Lenka Kramna et al
CzechRepublic/Seq6/2020	EPI_ISL_426359	Laboratory of Molecular Genetics, 2nd Faculty of Medicine, Charles University in Prague, Prague, Czech Republic	Laboratory of Molecular Genetics, 2nd Faculty of Medicine, Charles University in Prague, Prague, Czech Republic	Lenka Kramna et al
CzechRepublic/Seq7/2020	EPI_ISL_426360	Laboratory of Molecular Genetics, 2nd Faculty of Medicine, Charles University in Prague, Prague, Czech Republic	Laboratory of Molecular Genetics, 2nd Faculty of Medicine, Charles University in Prague, Prague, Czech Republic	Lenka Kramna et al
CzechRepublic/Tilia-01/2020	EPI_ISL_906060	Tilia Laboratories s.r.o.	Tilia Laboratories s.r.o.	Sona Pekova et al
CzechRepublic/Tilia-02/2020	EPI_ISL_906056	Tilia Laboratories s.r.o.	Tilia Laboratories s.r.o.	Sona Pekova et al
CzechRepublic/Tilia-03/2020	EPI_ISL_906063	Tilia Laboratories s.r.o.	Tilia Laboratories s.r.o.	Sona Pekova et al
CzechRepublic/Tilia-04/2020	EPI_ISL_906064	Tilia Laboratories s.r.o.	Tilia Laboratories s.r.o.	Sona Pekova et al
CzechRepublic/Tilia-05/2020	EPI_ISL_906054	Tilia Laboratories s.r.o.	Tilia Laboratories s.r.o.	Sona Pekova et al
CzechRepublic/Tilia-06/2020	EPI_ISL_906055	Tilia Laboratories s.r.o.	Tilia Laboratories s.r.o.	Sona Pekova MD et al
CzechRepublic/Tilia-07/2020	EPI_ISL_906059	Tilia Laboratories s.r.o.	Tilia Laboratories s.r.o.	Sona Pekova et al
CzechRepublic/Tilia-08/2020	EPI_ISL_906057	Tilia Laboratories s.r.o.	Tilia Laboratories s.r.o.	Sona Pekova et al
CzechRepublic/Tilia-09/2020	EPI_ISL_906061	Tilia Laboratories s.r.o.	Tilia Laboratories s.r.o.	Sona Pekova et al
CzechRepublic/Tilia-10/2020	EPI_ISL_906062	Tilia Laboratories s.r.o.	Tilia Laboratories s.r.o.	Sona Pekova et al
CzechRepublic/Tilia-11/2020	EPI_ISL_906058	Tilia Laboratories s.r.o.	Tilia Laboratories s.r.o.	Sona Pekova et al
CzechRepublic/Tilia-12/2021	EPI_ISL_906053	Tilia Laboratories s.r.o.	Tilia Laboratories s.r.o.	Sona Pekova et al
CzechRepublic/VIR-112/2021	EPI_ISL_1402339	CMBG FN Brno	CMBG FN Brno	Bezdicek M. et al
CzechRepublic/VIR-157/2021	EPI_ISL_1402340	CMBG FN Brno	CMBG FN Brno	Bezdicek M. et al
CzechRepublic/VIR-196/2021	EPI_ISL_1402341	CMBG FN Brno	CMBG FN Brno	Bezdicek M. et al
CzechRepublic/VIR-204/2021	EPI_ISL_1402342	CMBG FN Brno	CMBG FN Brno	Bezdicek M. et al
CzechRepublic/VIR-256/2021	EPI_ISL_1402343	CMBG FN Brno	CMBG FN Brno	Bezdicek M. et al
CzechRepublic/VIR-382/2021	EPI_ISL_1402344	CMBG FN Brno	CMBG FN Brno	Bezdicek M. et al
CzechRepublic/VIR-50/2021	EPI_ISL_1402345	CMBG FN Brno	CMBG FN Brno	Bezdicek M. et al
CzechRepublic/VIR-544/2021	EPI_ISL_1402346	CMBG FN Brno	CMBG FN Brno	Bezdicek M. et al
CzechRepublic/VIR-582/2021	EPI_ISL_1402347	CMBG FN Brno	CMBG FN Brno	Bezdicek M. et al
CzechRepublic/VIR-59RV/2021	EPI_ISL_1402348	CMBG FN Brno	CMBG FN Brno	Bezdicek M. et al
CzechRepublic/VIR-64/2021	EPI_ISL_1402349	CMBG FN Brno	CMBG FN Brno	Bezdicek M. et al
CzechRepublic/VIR-758/2021	EPI_ISL_1402350	CMBG FN Brno	CMBG FN Brno	Bezdicek M. et al
CzechRepublic/VIR-761/2021	EPI_ISL_1402351	CMBG FN Brno	CMBG FN Brno	Bezdicek M. et al
CzechRepublic/VN02234/2021	EPI_ISL_1585267	GHC Genetics, s.r.o.	GHC Genetics, s.r.o.	Renata Michalovská et al
CzechRepublic/VN02236/2021	EPI_ISL_1585246	GHC Genetics, s.r.o.	GHC Genetics, s.r.o.	Renata Michalovská et al
CzechRepublic/VN02248/2021	EPI_ISL_1585248	GHC Genetics, s.r.o.	GHC Genetics, s.r.o.	Renata Michalovská et al
CzechRepublic/VN03539/2021	EPI_ISL_1585264	GHC Genetics, s.r.o.	GHC Genetics, s.r.o.	Renata Michalovská et al
CzechRepublic/VN04351/2021	EPI_ISL_1585259	GHC Genetics, s.r.o.	GHC Genetics, s.r.o.	Renata Michalovská et al
CzechRepublic/VN04381/2021	EPI_ISL_1585265	GHC Genetics, s.r.o.	GHC Genetics, s.r.o.	Renata Michalovská et al
CzechRepublic/VN04704/2021	EPI_ISL_1585257	GHC Genetics, s.r.o.	GHC Genetics, s.r.o.	Renata Michalovská et al
CzechRepublic/VN04719/2021	EPI_ISL_1585249	GHC Genetics, s.r.o.	GHC Genetics, s.r.o.	Renata Michalovská et al
CzechRepublic/VN5379/2021	EPI_ISL_1585268	GHC Genetics, s.r.o.	GHC Genetics, s.r.o.	Renata Michalovská et al
CzechRepublic/VN5407/2021	EPI_ISL_1585252	GHC Genetics, s.r.o.	GHC Genetics, s.r.o.	Renata Michalovská et al
CzechRepublic/VYS-4617/2021	EPI_ISL_1402352	CMBG FN Brno	CMBG FN Brno	Bezdicek M. et al
CzechRepublic/VYS-4650/2021	EPI_ISL_1402353	CMBG FN Brno	CMBG FN Brno	Bezdicek M. et al
CzechRepublic/VYS-4656/2021	EPI_ISL_1402354	Vyskov hospital	CMBG FN Brno	Bezdicek M. et al
CzechRepublic/VYS-4659/2021	EPI_ISL_1402355	Vyskov hospital	CMBG FN Brno	Bezdicek M. et al
CzechRepublic/VYS-4682/2021	EPI_ISL_1402356	Vyskov hospital	CMBG FN Brno	Bezdicek M. et al
CzechRepublic/VYS-4743/2021	EPI_ISL_1402357	Vyskov hospital	CMBG FN Brno	Bezdicek M. et al
CzechRepublic/VYS-4747/2021	EPI_ISL_1402358	Vyskov hospital	CMBG FN Brno	Bezdicek M. et al
CzechRepublic/VYS-4758/2021	EPI_ISL_1402359	Vyskov hospital	CMBG FN Brno	Bezdicek M. et al
CzechRepublic/VYS-4759/2021	EPI_ISL_1402360	Vyskov hospital	CMBG FN Brno	Bezdicek M. et al
CzechRepublic/VYS-4760/2021	EPI_ISL_1402361	Vyskov hospital	CMBG FN Brno	Bezdicek M. et al
CzechRepublic/VYS-4778/2021	EPI_ISL_1402362	Vyskov hospital	CMBG FN Brno	Bezdicek M. et al
CzechRepublic/VYS-4781/2021	EPI_ISL_1402363	Vyskov hospital	CMBG FN Brno	Bezdicek M. et al
CzechRepublic/VYS-4782/2021	EPI_ISL_1402364	Vyskov hospital	CMBG FN Brno	Bezdicek M. et al
CzechRepublic/VYS-4794/2021	EPI_ISL_1402365	Vyskov hospital	CMBG FN Brno	Bezdicek M. et al
CzechRepublic/VYS-4796/2021	EPI_ISL_1402366	Vyskov hospital	CMBG FN Brno	Bezdicek M. et al
CzechRepublic/VYS-4798/2021	EPI_ISL_1402367	Vyskov hospital	CMBG FN Brno	Bezdicek M. et al
CzechRepublic/VYS-4799/2021	EPI_ISL_1402368	Vyskov hospital	CMBG FN Brno	Bezdicek M. et al
CzechRepublic/VYS-4806/2021	EPI_ISL_1402369	Vyskov hospital	CMBG FN Brno	Bezdicek M. et al
CzechRepublic/VYS-4811/2021	EPI_ISL_1402370	Vyskov hospital	CMBG FN Brno	Bezdicek M. et al
CzechRepublic/VYS-4816/2021	EPI_ISL_1402371	Vyskov hospital	CMBG FN Brno	Bezdicek M. et al
CzechRepublic/VYS-4822/2021	EPI_ISL_1402372	Vyskov hospital	CMBG FN Brno	Bezdicek M. et al
CzechRepublic/VYS-4827/2021	EPI_ISL_1402373	Vyskov hospital	CMBG FN Brno	Bezdicek M. et al
CzechRepublic/VYS-4829/2021	EPI_ISL_1402374	Vyskov hospital	CMBG FN Brno	Bezdicek M. et al
CzechRepublic/VYS-4831/2021	EPI_ISL_1402375	Vyskov hospital	CMBG FN Brno	Bezdicek M. et al
DRC/01203/2020	EPI_ISL_961759	Viral Respiratory Lab, National Institute for Biomedical Research (INRB)	Pathogen Sequencing Lab, National Institute for Biomedical Research (INRB)	Placide Mbala-Kingebeni et al
DRC/04186/2020	EPI_ISL_471411	Viral Respiratory Lab, National Institute for Biomedical Research (INRB)	Pathogen Sequencing Lab, National Institute for Biomedical Research (INRB)	Placide Mbala-Kingebeni et al
DRC/04187/2020	EPI_ISL_471412	Viral Respiratory Lab, National Institute for Biomedical Research (INRB)	Pathogen Sequencing Lab, National Institute for Biomedical Research (INRB)	Placide Mbala-Kingebeni et al
DRC/04188/2020	EPI_ISL_471413	Viral Respiratory Lab, National Institute for Biomedical Research (INRB)	Pathogen Sequencing Lab, National Institute for Biomedical Research (INRB)	Placide Mbala-Kingebeni et al
DRC/10041/2020	EPI_ISL_527543	Viral Respiratory Lab, National Institute for Biomedical Research (INRB)	Pathogen Sequencing Lab, National Institute for Biomedical Research (INRB)	Placide Mbala-Kingebeni et al
DRC/10057/2020	EPI_ISL_527538	Viral Respiratory Lab, National Institute for Biomedical Research (INRB)	Pathogen Sequencing Lab, National Institute for Biomedical Research (INRB)	Placide Mbala-Kingebeni et al
DRC/10061/2020	EPI_ISL_527521	Viral Respiratory Lab, National Institute for Biomedical Research (INRB)	Pathogen Sequencing Lab, National Institute for Biomedical Research (INRB)	Placide Mbala-Kingebeni et al
DRC/10070/2020	EPI_ISL_527544	Viral Respiratory Lab, National Institute for Biomedical Research (INRB)	Pathogen Sequencing Lab, National Institute for Biomedical Research (INRB)	Placide Mbala-Kingebeni et al
DRC/10120/2020	EPI_ISL_513624	Viral Respiratory Lab, National Institute for Biomedical Research (INRB)	Pathogen Sequencing Lab, National Institute for Biomedical Research (INRB)	Placide Mbala-Kingebeni et al
DRC/10127/2020	EPI_ISL_513625	Viral Respiratory Lab, National Institute for Biomedical Research (INRB)	Pathogen Sequencing Lab, National Institute for Biomedical Research (INRB)	Placide Mbala-Kingebeni et al
DRC/10242/2020	EPI_ISL_513626	Viral Respiratory Lab, National Institute for Biomedical Research (INRB)	Pathogen Sequencing Lab, National Institute for Biomedical Research (INRB)	Placide Mbala-Kingebeni et al
DRC/10248/2020	EPI_ISL_591087	Viral Respiratory Lab, National Institute for Biomedical Research (INRB)	Pathogen Sequencing Lab, National Institute for Biomedical Research (INRB)	Placide Mbala-Kingebeni et al
DRC/10251/2020	EPI_ISL_513627	Viral Respiratory Lab, National Institute for Biomedical Research (INRB)	Pathogen Sequencing Lab, National Institute for Biomedical Research (INRB)	Placide Mbala-Kingebeni et al
DRC/10324/2020	EPI_ISL_527545	Viral Respiratory Lab, National Institute for Biomedical Research (INRB)	Pathogen Sequencing Lab, National Institute for Biomedical Research (INRB)	Placide Mbala-Kingebeni et al
DRC/10346/2020	EPI_ISL_527546	Viral Respiratory Lab, National Institute for Biomedical Research (INRB)	Pathogen Sequencing Lab, National Institute for Biomedical Research (INRB)	Placide Mbala-Kingebeni et al
DRC/10364/2020	EPI_ISL_527498	Viral Respiratory Lab, National Institute for Biomedical Research (INRB)	Pathogen Sequencing Lab, National Institute for Biomedical Research (INRB)	Placide Mbala-Kingebeni et al
DRC/10371/2020	EPI_ISL_527489	Viral Respiratory Lab, National Institute for Biomedical Research (INRB)	Pathogen Sequencing Lab, National Institute for Biomedical Research (INRB)	Placide Mbala-Kingebeni et al
DRC/10373/2020	EPI_ISL_527495	Viral Respiratory Lab, National Institute for Biomedical Research (INRB)	Pathogen Sequencing Lab, National Institute for Biomedical Research (INRB)	Placide Mbala-Kingebeni et al
DRC/10374/2020	EPI_ISL_527539	Viral Respiratory Lab, National Institute for Biomedical Research (INRB)	Pathogen Sequencing Lab, National Institute for Biomedical Research (INRB)	Placide Mbala-Kingebeni et al
DRC/10375/2020	EPI_ISL_527499	Viral Respiratory Lab, National Institute for Biomedical Research (INRB)	Pathogen Sequencing Lab, National Institute for Biomedical Research (INRB)	Placide Mbala-Kingebeni et al
DRC/10399/2020	EPI_ISL_527491	Viral Respiratory Lab, National Institute for Biomedical Research (INRB)	Pathogen Sequencing Lab, National Institute for Biomedical Research (INRB)	Placide Mbala-Kingebeni et al
DRC/10502/2020	EPI_ISL_527547	Viral Respiratory Lab, National Institute for Biomedical Research (INRB)	Pathogen Sequencing Lab, National Institute for Biomedical Research (INRB)	Placide Mbala-Kingebeni et al
DRC/10506/2020	EPI_ISL_527524	Viral Respiratory Lab, National Institute for Biomedical Research (INRB)	Pathogen Sequencing Lab, National Institute for Biomedical Research (INRB)	Placide Mbala-Kingebeni et al
DRC/10507/2020	EPI_ISL_527492	Viral Respiratory Lab, National Institute for Biomedical Research (INRB)	Pathogen Sequencing Lab, National Institute for Biomedical Research (INRB)	Placide Mbala-Kingebeni et al
DRC/10508/2020	EPI_ISL_527494	Viral Respiratory Lab, National Institute for Biomedical Research (INRB)	Pathogen Sequencing Lab, National Institute for Biomedical Research (INRB)	Placide Mbala-Kingebeni et al
DRC/10532/2020	EPI_ISL_527532	Viral Respiratory Lab, National Institute for Biomedical Research (INRB)	Pathogen Sequencing Lab, National Institute for Biomedical Research (INRB)	Placide Mbala-Kingebeni et al
DRC/10533/2020	EPI_ISL_527548	Viral Respiratory Lab, National Institute for Biomedical Research (INRB)	Pathogen Sequencing Lab, National Institute for Biomedical Research (INRB)	Placide Mbala-Kingebeni et al
DRC/10621/2020	EPI_ISL_527526	Viral Respiratory Lab, National Institute for Biomedical Research (INRB)	Pathogen Sequencing Lab, National Institute for Biomedical Research (INRB)	Placide Mbala-Kingebeni et al
DRC/10640/2020	EPI_ISL_527541	Viral Respiratory Lab, National Institute for Biomedical Research (INRB)	Pathogen Sequencing Lab, National Institute for Biomedical Research (INRB)	Placide Mbala-Kingebeni et al
DRC/10644/2020	EPI_ISL_527549	Viral Respiratory Lab, National Institute for Biomedical Research (INRB)	Pathogen Sequencing Lab, National Institute for Biomedical Research (INRB)	Placide Mbala-Kingebeni et al
DRC/10668/2020	EPI_ISL_591088	Viral Respiratory Lab, National Institute for Biomedical Research (INRB)	Pathogen Sequencing Lab, National Institute for Biomedical Research (INRB)	Placide Mbala-Kingebeni et al
DRC/10725/2020	EPI_ISL_591089	Viral Respiratory Lab, National Institute for Biomedical Research (INRB)	Pathogen Sequencing Lab, National Institute for Biomedical Research (INRB)	Placide Mbala-Kingebeni et al
DRC/10728/2020	EPI_ISL_513628	Viral Respiratory Lab, National Institute for Biomedical Research (INRB)	Pathogen Sequencing Lab, National Institute for Biomedical Research (INRB)	Placide Mbala-Kingebeni et al
DRC/10731/2020	EPI_ISL_513629	Viral Respiratory Lab, National Institute for Biomedical Research (INRB)	Pathogen Sequencing Lab, National Institute for Biomedical Research (INRB)	Placide Mbala-Kingebeni et al
DRC/10733/2020	EPI_ISL_513630	Viral Respiratory Lab, National Institute for Biomedical Research (INRB)	Pathogen Sequencing Lab, National Institute for Biomedical Research (INRB)	Placide Mbala-Kingebeni et al
DRC/108/2020	EPI_ISL_417948	Viral Respiratory Lab, National Institute for Biomedical Research (INRB)	Pathogen Sequencing Lab, National Institute for Biomedical Research (INRB)	Placide Mbala-Kingebeni et al
DRC/10885/2020	EPI_ISL_513631	Viral Respiratory Lab, National Institute for Biomedical Research (INRB)	Pathogen Sequencing Lab, National Institute for Biomedical Research (INRB)	Placide Mbala-Kingebeni et al
DRC/10902/2020	EPI_ISL_527490	Viral Respiratory Lab, National Institute for Biomedical Research (INRB)	Pathogen Sequencing Lab, National Institute for Biomedical Research (INRB)	Placide Mbala-Kingebeni et al
DRC/10913/2020	EPI_ISL_527507	Viral Respiratory Lab, National Institute for Biomedical Research (INRB)	Pathogen Sequencing Lab, National Institute for Biomedical Research (INRB)	Placide Mbala-Kingebeni et al
DRC/11005/2020	EPI_ISL_527550	Viral Respiratory Lab, National Institute for Biomedical Research (INRB)	Pathogen Sequencing Lab, National Institute for Biomedical Research (INRB)	Placide Mbala-Kingebeni et al
DRC/11008/2020	EPI_ISL_527503	Viral Respiratory Lab, National Institute for Biomedical Research (INRB)	Pathogen Sequencing Lab, National Institute for Biomedical Research (INRB)	Placide Mbala-Kingebeni et al
DRC/11022/2020	EPI_ISL_527551	Viral Respiratory Lab, National Institute for Biomedical Research (INRB)	Pathogen Sequencing Lab, National Institute for Biomedical Research (INRB)	Placide Mbala-Kingebeni et al
DRC/11024/2020	EPI_ISL_527552	Viral Respiratory Lab, National Institute for Biomedical Research (INRB)	Pathogen Sequencing Lab, National Institute for Biomedical Research (INRB)	Placide Mbala-Kingebeni et al
DRC/11026/2020	EPI_ISL_527553	Viral Respiratory Lab, National Institute for Biomedical Research (INRB)	Pathogen Sequencing Lab, National Institute for Biomedical Research (INRB)	Placide Mbala-Kingebeni et al
DRC/11031/2020	EPI_ISL_527554	Viral Respiratory Lab, National Institute for Biomedical Research (INRB)	Pathogen Sequencing Lab, National Institute for Biomedical Research (INRB)	Placide Mbala-Kingebeni et al
DRC/11041/2020	EPI_ISL_527555	Viral Respiratory Lab, National Institute for Biomedical Research (INRB)	Pathogen Sequencing Lab, National Institute for Biomedical Research (INRB)	Placide Mbala-Kingebeni et al
DRC/11057/2020	EPI_ISL_527528	Viral Respiratory Lab, National Institute for Biomedical Research (INRB)	Pathogen Sequencing Lab, National Institute for Biomedical Research (INRB)	Placide Mbala-Kingebeni et al
DRC/11078/2020	EPI_ISL_527514	Viral Respiratory Lab, National Institute for Biomedical Research (INRB)	Pathogen Sequencing Lab, National Institute for Biomedical Research (INRB)	Placide Mbala-Kingebeni et al
DRC/11079/2020	EPI_ISL_527500	Viral Respiratory Lab, National Institute for Biomedical Research (INRB)	Pathogen Sequencing Lab, National Institute for Biomedical Research (INRB)	Placide Mbala-Kingebeni et al
DRC/11093/2020	EPI_ISL_527527	Viral Respiratory Lab, National Institute for Biomedical Research (INRB)	Pathogen Sequencing Lab, National Institute for Biomedical Research (INRB)	Placide Mbala-Kingebeni et al
DRC/11096/2020	EPI_ISL_527522	Viral Respiratory Lab, National Institute for Biomedical Research (INRB)	Pathogen Sequencing Lab, National Institute for Biomedical Research (INRB)	Placide Mbala-Kingebeni et al
DRC/11114/2020	EPI_ISL_527534	Viral Respiratory Lab, National Institute for Biomedical Research (INRB)	Pathogen Sequencing Lab, National Institute for Biomedical Research (INRB)	Placide Mbala-Kingebeni et al
DRC/11123/2020	EPI_ISL_527496	Viral Respiratory Lab, National Institute for Biomedical Research (INRB)	Pathogen Sequencing Lab, National Institute for Biomedical Research (INRB)	Placide Mbala-Kingebeni et al
DRC/11134/2020	EPI_ISL_527518	Viral Respiratory Lab, National Institute for Biomedical Research (INRB)	Pathogen Sequencing Lab, National Institute for Biomedical Research (INRB)	Placide Mbala-Kingebeni et al
DRC/11143/2020	EPI_ISL_527556	Viral Respiratory Lab, National Institute for Biomedical Research (INRB)	Pathogen Sequencing Lab, National Institute for Biomedical Research (INRB)	Placide Mbala-Kingebeni et al
DRC/11145/2020	EPI_ISL_527501	Viral Respiratory Lab, National Institute for Biomedical Research (INRB)	Pathogen Sequencing Lab, National Institute for Biomedical Research (INRB)	Placide Mbala-Kingebeni et al
DRC/11148/2020	EPI_ISL_527525	Viral Respiratory Lab, National Institute for Biomedical Research (INRB)	Pathogen Sequencing Lab, National Institute for Biomedical Research (INRB)	Placide Mbala-Kingebeni et al
DRC/11157/2020	EPI_ISL_527530	Viral Respiratory Lab, National Institute for Biomedical Research (INRB)	Pathogen Sequencing Lab, National Institute for Biomedical Research (INRB)	Placide Mbala-Kingebeni et al
DRC/11187/2020	EPI_ISL_527523	Viral Respiratory Lab, National Institute for Biomedical Research (INRB)	Pathogen Sequencing Lab, National Institute for Biomedical Research (INRB)	Placide Mbala-Kingebeni et al
DRC/11191/2020	EPI_ISL_527506	Viral Respiratory Lab, National Institute for Biomedical Research (INRB)	Pathogen Sequencing Lab, National Institute for Biomedical Research (INRB)	Placide Mbala-Kingebeni et al
DRC/11252/2020	EPI_ISL_527557	Viral Respiratory Lab, National Institute for Biomedical Research (INRB)	Pathogen Sequencing Lab, National Institute for Biomedical Research (INRB)	Placide Mbala-Kingebeni et al
DRC/11260/2020	EPI_ISL_527558	Viral Respiratory Lab, National Institute for Biomedical Research (INRB)	Pathogen Sequencing Lab, National Institute for Biomedical Research (INRB)	Placide Mbala-Kingebeni et al
DRC/1131/2020	EPI_ISL_429255	Viral Respiratory Lab, National Institute for Biomedical Research (INRB)	Pathogen Sequencing Lab, National Institute for Biomedical Research (INRB)	Placide Mbala-Kingebeni et al
DRC/11310/2020	EPI_ISL_527529	Viral Respiratory Lab, National Institute for Biomedical Research (INRB)	Pathogen Sequencing Lab, National Institute for Biomedical Research (INRB)	Placide Mbala-Kingebeni et al
DRC/11318/2020	EPI_ISL_527559	Viral Respiratory Lab, National Institute for Biomedical Research (INRB)	Pathogen Sequencing Lab, National Institute for Biomedical Research (INRB)	Placide Mbala-Kingebeni et al
DRC/11326/2020	EPI_ISL_527508	Viral Respiratory Lab, National Institute for Biomedical Research (INRB)	Pathogen Sequencing Lab, National Institute for Biomedical Research (INRB)	Placide Mbala-Kingebeni et al
DRC/11334/2020	EPI_ISL_527504	Viral Respiratory Lab, National Institute for Biomedical Research (INRB)	Pathogen Sequencing Lab, National Institute for Biomedical Research (INRB)	Placide Mbala-Kingebeni et al
DRC/11337/2020	EPI_ISL_527510	Viral Respiratory Lab, National Institute for Biomedical Research (INRB)	Pathogen Sequencing Lab, National Institute for Biomedical Research (INRB)	Placide Mbala-Kingebeni et al
DRC/11341/2020	EPI_ISL_527509	Viral Respiratory Lab, National Institute for Biomedical Research (INRB)	Pathogen Sequencing Lab, National Institute for Biomedical Research (INRB)	Placide Mbala-Kingebeni et al
DRC/11348/2020	EPI_ISL_527560	Viral Respiratory Lab, National Institute for Biomedical Research (INRB)	Pathogen Sequencing Lab, National Institute for Biomedical Research (INRB)	Placide Mbala-Kingebeni et al
DRC/11369/2020	EPI_ISL_527537	Viral Respiratory Lab, National Institute for Biomedical Research (INRB)	Pathogen Sequencing Lab, National Institute for Biomedical Research (INRB)	Placide Mbala-Kingebeni et al
DRC/11376/2020	EPI_ISL_527513	Viral Respiratory Lab, National Institute for Biomedical Research (INRB)	Pathogen Sequencing Lab, National Institute for Biomedical Research (INRB)	Placide Mbala-Kingebeni et al
DRC/11411/2020	EPI_ISL_527561	Viral Respiratory Lab, National Institute for Biomedical Research (INRB)	Pathogen Sequencing Lab, National Institute for Biomedical Research (INRB)	Placide Mbala-Kingebeni et al
DRC/11450/2020	EPI_ISL_527516	Viral Respiratory Lab, National Institute for Biomedical Research (INRB)	Pathogen Sequencing Lab, National Institute for Biomedical Research (INRB)	Placide Mbala-Kingebeni et al
DRC/11458/2020	EPI_ISL_527497	Viral Respiratory Lab, National Institute for Biomedical Research (INRB)	Pathogen Sequencing Lab, National Institute for Biomedical Research (INRB)	Placide Mbala-Kingebeni et al
DRC/11460/2020	EPI_ISL_527562	Viral Respiratory Lab, National Institute for Biomedical Research (INRB)	Pathogen Sequencing Lab, National Institute for Biomedical Research (INRB)	Placide Mbala-Kingebeni et al
DRC/11472/2020	EPI_ISL_527502	Viral Respiratory Lab, National Institute for Biomedical Research (INRB)	Pathogen Sequencing Lab, National Institute for Biomedical Research (INRB)	Placide Mbala-Kingebeni et al
DRC/11477/2020	EPI_ISL_527563	Viral Respiratory Lab, National Institute for Biomedical Research (INRB)	Pathogen Sequencing Lab, National Institute for Biomedical Research (INRB)	Placide Mbala-Kingebeni et al
DRC/11486/2020	EPI_ISL_527564	Viral Respiratory Lab, National Institute for Biomedical Research (INRB)	Pathogen Sequencing Lab, National Institute for Biomedical Research (INRB)	Placide Mbala-Kingebeni et al
DRC/11487/2020	EPI_ISL_527505	Viral Respiratory Lab, National Institute for Biomedical Research (INRB)	Pathogen Sequencing Lab, National Institute for Biomedical Research (INRB)	Placide Mbala-Kingebeni et al
DRC/11507/2020	EPI_ISL_527512	Viral Respiratory Lab, National Institute for Biomedical Research (INRB)	Pathogen Sequencing Lab, National Institute for Biomedical Research (INRB)	Placide Mbala-Kingebeni et al
DRC/1151/2020	EPI_ISL_447596	Viral Respiratory Lab, National Institute for Biomedical Research (INRB)	Pathogen Sequencing Lab, National Institute for Biomedical Research (INRB)	Placide Mbala-Kingebeni et al
DRC/11511/2020	EPI_ISL_527511	Viral Respiratory Lab, National Institute for Biomedical Research (INRB)	Pathogen Sequencing Lab, National Institute for Biomedical Research (INRB)	Placide Mbala-Kingebeni et al
DRC/11572/2020	EPI_ISL_527565	Viral Respiratory Lab, National Institute for Biomedical Research (INRB)	Pathogen Sequencing Lab, National Institute for Biomedical Research (INRB)	Placide Mbala-Kingebeni et al
DRC/11576/2020	EPI_ISL_527517	Viral Respiratory Lab, National Institute for Biomedical Research (INRB)	Pathogen Sequencing Lab, National Institute for Biomedical Research (INRB)	Placide Mbala-Kingebeni et al
DRC/11583/2020	EPI_ISL_527542	Viral Respiratory Lab, National Institute for Biomedical Research (INRB)	Pathogen Sequencing Lab, National Institute for Biomedical Research (INRB)	Placide Mbala-Kingebeni et al
DRC/11616/2020	EPI_ISL_527519	Viral Respiratory Lab, National Institute for Biomedical Research (INRB)	Pathogen Sequencing Lab, National Institute for Biomedical Research (INRB)	Placide Mbala-Kingebeni et al
DRC/11623/2020	EPI_ISL_527566	Viral Respiratory Lab, National Institute for Biomedical Research (INRB)	Pathogen Sequencing Lab, National Institute for Biomedical Research (INRB)	Placide Mbala-Kingebeni et al
DRC/11624/2020	EPI_ISL_527567	Viral Respiratory Lab, National Institute for Biomedical Research (INRB)	Pathogen Sequencing Lab, National Institute for Biomedical Research (INRB)	Placide Mbala-Kingebeni et al
DRC/11631/2020	EPI_ISL_527568	Viral Respiratory Lab, National Institute for Biomedical Research (INRB)	Pathogen Sequencing Lab, National Institute for Biomedical Research (INRB)	Placide Mbala-Kingebeni et al
DRC/11632/2020	EPI_ISL_527493	Viral Respiratory Lab, National Institute for Biomedical Research (INRB)	Pathogen Sequencing Lab, National Institute for Biomedical Research (INRB)	Placide Mbala-Kingebeni et al
DRC/11635/2020	EPI_ISL_527540	Viral Respiratory Lab, National Institute for Biomedical Research (INRB)	Pathogen Sequencing Lab, National Institute for Biomedical Research (INRB)	Placide Mbala-Kingebeni et al
DRC/11640/2020	EPI_ISL_527535	Viral Respiratory Lab, National Institute for Biomedical Research (INRB)	Pathogen Sequencing Lab, National Institute for Biomedical Research (INRB)	Placide Mbala-Kingebeni et al
DRC/11643/2020	EPI_ISL_527520	Viral Respiratory Lab, National Institute for Biomedical Research (INRB)	Pathogen Sequencing Lab, National Institute for Biomedical Research (INRB)	Placide Mbala-Kingebeni et al
DRC/11648/2020	EPI_ISL_527569	Viral Respiratory Lab, National Institute for Biomedical Research (INRB)	Pathogen Sequencing Lab, National Institute for Biomedical Research (INRB)	Placide Mbala-Kingebeni et al
DRC/11652/2020	EPI_ISL_527570	Viral Respiratory Lab, National Institute for Biomedical Research (INRB)	Pathogen Sequencing Lab, National Institute for Biomedical Research (INRB)	Placide Mbala-Kingebeni et al
DRC/11653/2020	EPI_ISL_527533	Viral Respiratory Lab, National Institute for Biomedical Research (INRB)	Pathogen Sequencing Lab, National Institute for Biomedical Research (INRB)	Placide Mbala-Kingebeni et al
DRC/11676/2020	EPI_ISL_527531	Viral Respiratory Lab, National Institute for Biomedical Research (INRB)	Pathogen Sequencing Lab, National Institute for Biomedical Research (INRB)	Placide Mbala-Kingebeni et al
DRC/11677/2020	EPI_ISL_527515	Viral Respiratory Lab, National Institute for Biomedical Research (INRB)	Pathogen Sequencing Lab, National Institute for Biomedical Research (INRB)	Placide Mbala-Kingebeni et al
DRC/11732/2020	EPI_ISL_527536	Viral Respiratory Lab, National Institute for Biomedical Research (INRB)	Pathogen Sequencing Lab, National Institute for Biomedical Research (INRB)	Placide Mbala-Kingebeni et al
DRC/11733/2020	EPI_ISL_527571	Viral Respiratory Lab, National Institute for Biomedical Research (INRB)	Pathogen Sequencing Lab, National Institute for Biomedical Research (INRB)	Placide Mbala-Kingebeni et al
DRC/11806/2020	EPI_ISL_527572	Viral Respiratory Lab, National Institute for Biomedical Research (INRB)	Pathogen Sequencing Lab, National Institute for Biomedical Research (INRB)	Placide Mbala-Kingebeni et al
DRC/1234/2020	EPI_ISL_429258	Viral Respiratory Lab, National Institute for Biomedical Research (INRB)	Pathogen Sequencing Lab, National Institute for Biomedical Research (INRB)	Placide Mbala-Kingebeni et al
DRC/1249/2020	EPI_ISL_429259	Viral Respiratory Lab, National Institute for Biomedical Research (INRB)	Pathogen Sequencing Lab, National Institute for Biomedical Research (INRB)	Placide Mbala-Kingebeni et al
DRC/131/2020	EPI_ISL_961011	Viral Respiratory Lab, National Institute for Biomedical Research (INRB)	Pathogen Sequencing Lab, National Institute for Biomedical Research (INRB)	Placide Mbala-Kingebeni et al
DRC/1319/2020	EPI_ISL_431011	Viral Respiratory Lab, National Institute for Biomedical Research (INRB)	Pathogen Sequencing Lab, National Institute for Biomedical Research (INRB)	Placide Mbala-Kingebeni et al
DRC/1324/2020	EPI_ISL_435033	Viral Respiratory Lab, National Institute for Biomedical Research (INRB)	Pathogen Sequencing Lab, National Institute for Biomedical Research (INRB)	Placide Mbala-Kingebeni et al
DRC/1326/2020	EPI_ISL_435116	Viral Respiratory Lab, National Institute for Biomedical Research (INRB)	Pathogen Sequencing Lab, National Institute for Biomedical Research (INRB)	Placide Mbala-Kingebeni et al
DRC/1375/2020	EPI_ISL_435117	Viral Respiratory Lab, National Institute for Biomedical Research (INRB)	Pathogen Sequencing Lab, National Institute for Biomedical Research (INRB)	Placide Mbala-Kingebeni et al
DRC/1376/2020	EPI_ISL_431012	Viral Respiratory Lab, National Institute for Biomedical Research (INRB)	Pathogen Sequencing Lab, National Institute for Biomedical Research (INRB)	Placide Mbala-Kingebeni et al
DRC/1377/2020	EPI_ISL_434678	Viral Respiratory Lab, National Institute for Biomedical Research (INRB)	Pathogen Sequencing Lab, National Institute for Biomedical Research (INRB)	Placide Mbala-Kingebeni et al
DRC/1378/2020	EPI_ISL_435118	Viral Respiratory Lab, National Institute for Biomedical Research (INRB)	Pathogen Sequencing Lab, National Institute for Biomedical Research (INRB)	Placide Mbala-Kingebeni et al
DRC/1382/2020	EPI_ISL_435113	Viral Respiratory Lab, National Institute for Biomedical Research (INRB)	Pathogen Sequencing Lab, National Institute for Biomedical Research (INRB)	Placide Mbala-Kingebeni et al
DRC/1397/2020	EPI_ISL_434679	Viral Respiratory Lab, National Institute for Biomedical Research (INRB)	Pathogen Sequencing Lab, National Institute for Biomedical Research (INRB)	Placide Mbala-Kingebeni et al
DRC/1398/2020	EPI_ISL_435114	Viral Respiratory Lab, National Institute for Biomedical Research (INRB)	Pathogen Sequencing Lab, National Institute for Biomedical Research (INRB)	Placide Mbala-Kingebeni et al
DRC/1422/2020	EPI_ISL_434680	Viral Respiratory Lab, National Institute for Biomedical Research (INRB)	Pathogen Sequencing Lab, National Institute for Biomedical Research (INRB)	Placide Mbala-Kingebeni et al
DRC/1423/2020	EPI_ISL_434710	Viral Respiratory Lab, National Institute for Biomedical Research (INRB)	Pathogen Sequencing Lab, National Institute for Biomedical Research (INRB)	Placide Mbala-Kingebeni et al
DRC/146998/2021	EPI_ISL_965122	Viral Respiratory Lab, National Institute for Biomedical Research (INRB)	Pathogen Sequencing Lab, National Institute for Biomedical Research (INRB)	Placide Mbala-Kingebeni et al
DRC/1486/2020	EPI_ISL_434711	Viral Respiratory Lab, National Institute for Biomedical Research (INRB)	Pathogen Sequencing Lab, National Institute for Biomedical Research (INRB)	Placide Mbala-Kingebeni et al
DRC/1516/2020	EPI_ISL_435032	Viral Respiratory Lab, National Institute for Biomedical Research (INRB)	Pathogen Sequencing Lab, National Institute for Biomedical Research (INRB)	Placide Mbala-Kingebeni et al
DRC/1565/2020	EPI_ISL_434681	Viral Respiratory Lab, National Institute for Biomedical Research (INRB)	Pathogen Sequencing Lab, National Institute for Biomedical Research (INRB)	Placide Mbala-Kingebeni et al
DRC/158/2020	EPI_ISL_417950	Viral Respiratory Lab, National Institute for Biomedical Research (INRB)	Pathogen Sequencing Lab, National Institute for Biomedical Research (INRB)	Placide Mbala-Kingebeni et al
DRC/159/2020	EPI_ISL_961012	Viral Respiratory Lab, National Institute for Biomedical Research (INRB)	Pathogen Sequencing Lab, National Institute for Biomedical Research (INRB)	Placide Mbala-Kingebeni et al
DRC/16133/2020	EPI_ISL_591083	Viral Respiratory Lab, National Institute for Biomedical Research (INRB)	Pathogen Sequencing Lab, National Institute for Biomedical Research (INRB)	Placide Mbala-Kingebeni et al
DRC/16143/2020	EPI_ISL_591084	Viral Respiratory Lab, National Institute for Biomedical Research (INRB)	Pathogen Sequencing Lab, National Institute for Biomedical Research (INRB)	Placide Mbala-Kingebeni et al
DRC/16145/2020	EPI_ISL_591085	Viral Respiratory Lab, National Institute for Biomedical Research (INRB)	Pathogen Sequencing Lab, National Institute for Biomedical Research (INRB)	Placide Mbala-Kingebeni et al
DRC/16191/2020	EPI_ISL_591086	Viral Respiratory Lab, National Institute for Biomedical Research (INRB)	Pathogen Sequencing Lab, National Institute for Biomedical Research (INRB)	Placide Mbala-Kingebeni et al
DRC/1715/2020	EPI_ISL_435156	Viral Respiratory Lab, National Institute for Biomedical Research (INRB)	Pathogen Sequencing Lab, National Institute for Biomedical Research (INRB)	Placide Mbala-Kingebeni et al
DRC/1767/2020	EPI_ISL_435157	Viral Respiratory Lab, National Institute for Biomedical Research (INRB)	Pathogen Sequencing Lab, National Institute for Biomedical Research (INRB)	Placide Mbala-Kingebeni et al
DRC/1779/2020	EPI_ISL_435158	Viral Respiratory Lab, National Institute for Biomedical Research (INRB)	Pathogen Sequencing Lab, National Institute for Biomedical Research (INRB)	Placide Mbala-Kingebeni et al
DRC/191/2020	EPI_ISL_417955	Viral Respiratory Lab, National Institute for Biomedical Research (INRB)	Pathogen Sequencing Lab, National Institute for Biomedical Research (INRB)	Placide Mbala-Kingebeni et al
DRC/1952/2020	EPI_ISL_435159	Viral Respiratory Lab, National Institute for Biomedical Research (INRB)	Pathogen Sequencing Lab, National Institute for Biomedical Research (INRB)	Placide Mbala-Kingebeni et al
DRC/1982/2020	EPI_ISL_435160	Viral Respiratory Lab, National Institute for Biomedical Research (INRB)	Pathogen Sequencing Lab, National Institute for Biomedical Research (INRB)	Placide Mbala-Kingebeni et al
DRC/2047/2020	EPI_ISL_435161	Viral Respiratory Lab, National Institute for Biomedical Research (INRB)	Pathogen Sequencing Lab, National Institute for Biomedical Research (INRB)	Placide Mbala-Kingebeni et al
DRC/2063/2020	EPI_ISL_435162	Viral Respiratory Lab, National Institute for Biomedical Research (INRB)	Pathogen Sequencing Lab, National Institute for Biomedical Research (INRB)	Placide Mbala-Kingebeni et al
DRC/2120/2020	EPI_ISL_435163	Viral Respiratory Lab, National Institute for Biomedical Research (INRB)	Pathogen Sequencing Lab, National Institute for Biomedical Research (INRB)	Placide Mbala-Kingebeni et al
DRC/2121/2020	EPI_ISL_435164	Viral Respiratory Lab, National Institute for Biomedical Research (INRB)	Pathogen Sequencing Lab, National Institute for Biomedical Research (INRB)	Placide Mbala-Kingebeni et al
DRC/2122/2020	EPI_ISL_435165	Viral Respiratory Lab, National Institute for Biomedical Research (INRB)	Pathogen Sequencing Lab, National Institute for Biomedical Research (INRB)	Placide Mbala-Kingebeni et al
DRC/2125/2020	EPI_ISL_435166	Viral Respiratory Lab, National Institute for Biomedical Research (INRB)	Pathogen Sequencing Lab, National Institute for Biomedical Research (INRB)	Placide Mbala-Kingebeni et al
DRC/2128/2020	EPI_ISL_435167	Viral Respiratory Lab, National Institute for Biomedical Research (INRB)	Pathogen Sequencing Lab, National Institute for Biomedical Research (INRB)	Placide Mbala-Kingebeni et al
DRC/2133/2020	EPI_ISL_435168	Viral Respiratory Lab, National Institute for Biomedical Research (INRB)	Pathogen Sequencing Lab, National Institute for Biomedical Research (INRB)	Placide Mbala-Kingebeni et al
DRC/214/2020	EPI_ISL_420030	Viral Respiratory Lab, National Institute for Biomedical Research (INRB)	Pathogen Sequencing Lab, National Institute for Biomedical Research (INRB)	Placide Mbala-Kingebeni et al
DRC/215/2020	EPI_ISL_420031	Viral Respiratory Lab, National Institute for Biomedical Research (INRB)	Pathogen Sequencing Lab, National Institute for Biomedical Research (INRB)	Placide Mbala-Kingebeni et al
DRC/2169/2020	EPI_ISL_436194	Viral Respiratory Lab, National Institute for Biomedical Research (INRB)	Pathogen Sequencing Lab, National Institute for Biomedical Research (INRB)	Placide Mbala-Kingebeni et al
DRC/2299/2020	EPI_ISL_436412	Viral Respiratory Lab, National Institute for Biomedical Research (INRB)	Pathogen Sequencing Lab, National Institute for Biomedical Research (INRB)	Placide Mbala-Kingebeni et al
DRC/236/2020	EPI_ISL_420032	Viral Respiratory Lab, National Institute for Biomedical Research (INRB)	Pathogen Sequencing Lab, National Institute for Biomedical Research (INRB)	Placide Mbala-Kingebeni et al
DRC/2363/2020	EPI_ISL_437194	Viral Respiratory Lab, National Institute for Biomedical Research (INRB)	Pathogen Sequencing Lab, National Institute for Biomedical Research (INRB)	Placide Mbala-Kingebeni et al
DRC/2364/2020	EPI_ISL_437193	Viral Respiratory Lab, National Institute for Biomedical Research (INRB)	Pathogen Sequencing Lab, National Institute for Biomedical Research (INRB)	Placide Mbala-Kingebeni et al
DRC/2369/2020	EPI_ISL_437195	Viral Respiratory Lab, National Institute for Biomedical Research (INRB)	Pathogen Sequencing Lab, National Institute for Biomedical Research (INRB)	Placide Mbala-Kingebeni et al
DRC/2384/2020	EPI_ISL_437196	Viral Respiratory Lab, National Institute for Biomedical Research (INRB)	Pathogen Sequencing Lab, National Institute for Biomedical Research (INRB)	Placide Mbala-Kingebeni et al
DRC/241/2020	EPI_ISL_420033	Viral Respiratory Lab, National Institute for Biomedical Research (INRB)	Pathogen Sequencing Lab, National Institute for Biomedical Research (INRB)	Placide Mbala-Kingebeni et al
DRC/243/2020	EPI_ISL_420034	Viral Respiratory Lab, National Institute for Biomedical Research (INRB)	Pathogen Sequencing Lab, National Institute for Biomedical Research (INRB)	Placide Mbala-Kingebeni et al
DRC/248/2020	EPI_ISL_420035	Viral Respiratory Lab, National Institute for Biomedical Research (INRB)	Pathogen Sequencing Lab, National Institute for Biomedical Research (INRB)	Placide Mbala-Kingebeni et al
DRC/2496/2020	EPI_ISL_437337	Viral Respiratory Lab, National Institute for Biomedical Research (INRB)	Pathogen Sequencing Lab, National Institute for Biomedical Research (INRB)	Placide Mbala-Kingebeni et al
DRC/2529/2020	EPI_ISL_437338	Viral Respiratory Lab, National Institute for Biomedical Research (INRB)	Pathogen Sequencing Lab, National Institute for Biomedical Research (INRB)	Placide Mbala-Kingebeni et al
DRC/253/2020	EPI_ISL_420838	Viral Respiratory Lab, National Institute for Biomedical Research (INRB)	Pathogen Sequencing Lab, National Institute for Biomedical Research (INRB)	Placide Mbala-Kingebeni et al
DRC/2536/2020	EPI_ISL_437339	Viral Respiratory Lab, National Institute for Biomedical Research (INRB)	Pathogen Sequencing Lab, National Institute for Biomedical Research (INRB)	Placide Mbala-Kingebeni et al
DRC/254/2020	EPI_ISL_420839	Viral Respiratory Lab, National Institute for Biomedical Research (INRB)	Pathogen Sequencing Lab, National Institute for Biomedical Research (INRB)	Placide Mbala-Kingebeni et al
DRC/2563/2020	EPI_ISL_437340	Viral Respiratory Lab, National Institute for Biomedical Research (INRB)	Pathogen Sequencing Lab, National Institute for Biomedical Research (INRB)	Placide Mbala-Kingebeni et al
DRC/2580/2020	EPI_ISL_437341	Viral Respiratory Lab, National Institute for Biomedical Research (INRB)	Pathogen Sequencing Lab, National Institute for Biomedical Research (INRB)	Placide Mbala-Kingebeni et al
DRC/2644/2020	EPI_ISL_437342	Viral Respiratory Lab, National Institute for Biomedical Research (INRB)	Pathogen Sequencing Lab, National Institute for Biomedical Research (INRB)	Placide Mbala-Kingebeni et al
DRC/2670/2020	EPI_ISL_437343	Viral Respiratory Lab, National Institute for Biomedical Research (INRB)	Pathogen Sequencing Lab, National Institute for Biomedical Research (INRB)	Placide Mbala-Kingebeni et al
DRC/2727/2020	EPI_ISL_437344	Viral Respiratory Lab, National Institute for Biomedical Research (INRB)	Pathogen Sequencing Lab, National Institute for Biomedical Research (INRB)	Placide Mbala-Kingebeni et al
DRC/2728/2020	EPI_ISL_437345	Viral Respiratory Lab, National Institute for Biomedical Research (INRB)	Pathogen Sequencing Lab, National Institute for Biomedical Research (INRB)	Placide Mbala-Kingebeni et al
DRC/2813/2020	EPI_ISL_437346	Viral Respiratory Lab, National Institute for Biomedical Research (INRB)	Pathogen Sequencing Lab, National Institute for Biomedical Research (INRB)	Placide Mbala-Kingebeni et al
DRC/2819/2020	EPI_ISL_437347	Viral Respiratory Lab, National Institute for Biomedical Research (INRB)	Pathogen Sequencing Lab, National Institute for Biomedical Research (INRB)	Placide Mbala-Kingebeni et al
DRC/2827/2020	EPI_ISL_437348	Viral Respiratory Lab, National Institute for Biomedical Research (INRB)	Pathogen Sequencing Lab, National Institute for Biomedical Research (INRB)	Placide Mbala-Kingebeni et al
DRC/2855/2020	EPI_ISL_437350	Viral Respiratory Lab, National Institute for Biomedical Research (INRB)	Pathogen Sequencing Lab, National Institute for Biomedical Research (INRB)	Placide Mbala-Kingebeni et al
DRC/2864/2020	EPI_ISL_437351	Viral Respiratory Lab, National Institute for Biomedical Research (INRB)	Pathogen Sequencing Lab, National Institute for Biomedical Research (INRB)	Placide Mbala-Kingebeni et al
DRC/2904/2020	EPI_ISL_437352	Viral Respiratory Lab, National Institute for Biomedical Research (INRB)	Pathogen Sequencing Lab, National Institute for Biomedical Research (INRB)	Placide Mbala-Kingebeni et al
DRC/2938/2020	EPI_ISL_437353	Viral Respiratory Lab, National Institute for Biomedical Research (INRB)	Pathogen Sequencing Lab, National Institute for Biomedical Research (INRB)	Placide Mbala-Kingebeni et al
DRC/2939/2020	EPI_ISL_437354	Viral Respiratory Lab, National Institute for Biomedical Research (INRB)	Pathogen Sequencing Lab, National Institute for Biomedical Research (INRB)	Placide Mbala-Kingebeni et al
DRC/2942/2020	EPI_ISL_437355	Viral Respiratory Lab, National Institute for Biomedical Research (INRB)	Pathogen Sequencing Lab, National Institute for Biomedical Research (INRB)	Placide Mbala-Kingebeni et al
DRC/299/2020	EPI_ISL_420840	Viral Respiratory Lab, National Institute for Biomedical Research (INRB)	Pathogen Sequencing Lab, National Institute for Biomedical Research (INRB)	Placide Mbala-Kingebeni et al
DRC/300/2020	EPI_ISL_420841	Viral Respiratory Lab, National Institute for Biomedical Research (INRB)	Pathogen Sequencing Lab, National Institute for Biomedical Research (INRB)	Placide Mbala-Kingebeni et al
DRC/3041/2020	EPI_ISL_437356	Viral Respiratory Lab, National Institute for Biomedical Research (INRB)	Pathogen Sequencing Lab, National Institute for Biomedical Research (INRB)	Placide Mbala-Kingebeni et al
DRC/307/2020	EPI_ISL_420842	Viral Respiratory Lab, National Institute for Biomedical Research (INRB)	Pathogen Sequencing Lab, National Institute for Biomedical Research (INRB)	Placide Mbala-Kingebeni et al
DRC/3070/2020	EPI_ISL_437357	Viral Respiratory Lab, National Institute for Biomedical Research (INRB)	Pathogen Sequencing Lab, National Institute for Biomedical Research (INRB)	Placide Mbala-Kingebeni et al
DRC/3089/2020	EPI_ISL_437358	Viral Respiratory Lab, National Institute for Biomedical Research (INRB)	Pathogen Sequencing Lab, National Institute for Biomedical Research (INRB)	Placide Mbala-Kingebeni et al
DRC/3440/2020	EPI_ISL_447597	Viral Respiratory Lab, National Institute for Biomedical Research (INRB)	Pathogen Sequencing Lab, National Institute for Biomedical Research (INRB)	Placide Mbala-Kingebeni et al
DRC/3451/2020	EPI_ISL_447598	Viral Respiratory Lab, National Institute for Biomedical Research (INRB)	Pathogen Sequencing Lab, National Institute for Biomedical Research (INRB)	Placide Mbala-Kingebeni et al
DRC/3453/2020	EPI_ISL_447599	Viral Respiratory Lab, National Institute for Biomedical Research (INRB)	Pathogen Sequencing Lab, National Institute for Biomedical Research (INRB)	Placide Mbala-Kingebeni et al
DRC/3481/2020	EPI_ISL_447600	Viral Respiratory Lab, National Institute for Biomedical Research (INRB)	Pathogen Sequencing Lab, National Institute for Biomedical Research (INRB)	Placide Mbala-Kingebeni et al
DRC/3482/2020	EPI_ISL_447601	Viral Respiratory Lab, National Institute for Biomedical Research (INRB)	Pathogen Sequencing Lab, National Institute for Biomedical Research (INRB)	Placide Mbala-Kingebeni et al
DRC/3483/2020	EPI_ISL_447602	Viral Respiratory Lab, National Institute for Biomedical Research (INRB)	Pathogen Sequencing Lab, National Institute for Biomedical Research (INRB)	Placide Mbala-Kingebeni et al
DRC/3490/2020	EPI_ISL_447603	Viral Respiratory Lab, National Institute for Biomedical Research (INRB)	Pathogen Sequencing Lab, National Institute for Biomedical Research (INRB)	Placide Mbala-Kingebeni et al
DRC/3504/2020	EPI_ISL_447604	Viral Respiratory Lab, National Institute for Biomedical Research (INRB)	Pathogen Sequencing Lab, National Institute for Biomedical Research (INRB)	Placide Mbala-Kingebeni et al
DRC/352/2020	EPI_ISL_420850	Viral Respiratory Lab, National Institute for Biomedical Research (INRB)	Pathogen Sequencing Lab, National Institute for Biomedical Research (INRB)	Placide Mbala-Kingebeni et al
DRC/353/2020	EPI_ISL_420843	Viral Respiratory Lab, National Institute for Biomedical Research (INRB)	Pathogen Sequencing Lab, National Institute for Biomedical Research (INRB)	Placide Mbala-Kingebeni et al
DRC/355/2020	EPI_ISL_420844	Viral Respiratory Lab, National Institute for Biomedical Research (INRB)	Pathogen Sequencing Lab, National Institute for Biomedical Research (INRB)	Placide Mbala-Kingebeni et al
DRC/3552/2020	EPI_ISL_447605	Viral Respiratory Lab, National Institute for Biomedical Research (INRB)	Pathogen Sequencing Lab, National Institute for Biomedical Research (INRB)	Placide Mbala-Kingebeni et al
DRC/3595/2020	EPI_ISL_447606	Viral Respiratory Lab, National Institute for Biomedical Research (INRB)	Pathogen Sequencing Lab, National Institute for Biomedical Research (INRB)	Placide Mbala-Kingebeni et al
DRC/3632/2020	EPI_ISL_447607	Viral Respiratory Lab, National Institute for Biomedical Research (INRB)	Pathogen Sequencing Lab, National Institute for Biomedical Research (INRB)	Placide Mbala-Kingebeni et al
DRC/3633/2020	EPI_ISL_447230	Viral Respiratory Lab, National Institute for Biomedical Research (INRB)	Pathogen Sequencing Lab, National Institute for Biomedical Research (INRB)	Placide Mbala-Kingebeni et al
DRC/3653/2020	EPI_ISL_447231	Viral Respiratory Lab, National Institute for Biomedical Research (INRB)	Pathogen Sequencing Lab, National Institute for Biomedical Research (INRB)	Placide Mbala-Kingebeni et al
DRC/3659/2020	EPI_ISL_447232	Viral Respiratory Lab, National Institute for Biomedical Research (INRB)	Pathogen Sequencing Lab, National Institute for Biomedical Research (INRB)	Placide Mbala-Kingebeni et al
DRC/3661/2020	EPI_ISL_447233	Viral Respiratory Lab, National Institute for Biomedical Research (INRB)	Pathogen Sequencing Lab, National Institute for Biomedical Research (INRB)	Placide Mbala-Kingebeni et al
DRC/3662/2020	EPI_ISL_447234	Viral Respiratory Lab, National Institute for Biomedical Research (INRB)	Pathogen Sequencing Lab, National Institute for Biomedical Research (INRB)	Placide Mbala-Kingebeni et al
DRC/3664/2020	EPI_ISL_447235	Viral Respiratory Lab, National Institute for Biomedical Research (INRB)	Pathogen Sequencing Lab, National Institute for Biomedical Research (INRB)	Placide Mbala-Kingebeni et al
DRC/3683/2020	EPI_ISL_447236	Viral Respiratory Lab, National Institute for Biomedical Research (INRB)	Pathogen Sequencing Lab, National Institute for Biomedical Research (INRB)	Placide Mbala-Kingebeni et al
DRC/3688/2020	EPI_ISL_447237	Viral Respiratory Lab, National Institute for Biomedical Research (INRB)	Pathogen Sequencing Lab, National Institute for Biomedical Research (INRB)	Placide Mbala-Kingebeni et al
DRC/376/2020	EPI_ISL_420851	Viral Respiratory Lab, National Institute for Biomedical Research (INRB)	Pathogen Sequencing Lab, National Institute for Biomedical Research (INRB)	Placide Mbala-Kingebeni et al
DRC/3764/2020	EPI_ISL_447238	Viral Respiratory Lab, National Institute for Biomedical Research (INRB)	Pathogen Sequencing Lab, National Institute for Biomedical Research (INRB)	Placide Mbala-Kingebeni et al
DRC/3768/2020	EPI_ISL_447239	Viral Respiratory Lab, National Institute for Biomedical Research (INRB)	Pathogen Sequencing Lab, National Institute for Biomedical Research (INRB)	Placide Mbala-Kingebeni et al
DRC/3778/2020	EPI_ISL_447240	Viral Respiratory Lab, National Institute for Biomedical Research (INRB)	Pathogen Sequencing Lab, National Institute for Biomedical Research (INRB)	Placide Mbala-Kingebeni et al
DRC/3787/2020	EPI_ISL_447241	Viral Respiratory Lab, National Institute for Biomedical Research (INRB)	Pathogen Sequencing Lab, National Institute for Biomedical Research (INRB)	Placide Mbala-Kingebeni et al
DRC/3791/2020	EPI_ISL_447242	Viral Respiratory Lab, National Institute for Biomedical Research (INRB)	Pathogen Sequencing Lab, National Institute for Biomedical Research (INRB)	Placide Mbala-Kingebeni et al
DRC/3803/2020	EPI_ISL_447243	Viral Respiratory Lab, National Institute for Biomedical Research (INRB)	Pathogen Sequencing Lab, National Institute for Biomedical Research (INRB)	Placide Mbala-Kingebeni et al
DRC/3806/2020	EPI_ISL_447244	Viral Respiratory Lab, National Institute for Biomedical Research (INRB)	Pathogen Sequencing Lab, National Institute for Biomedical Research (INRB)	Placide Mbala-Kingebeni et al
DRC/3827/2020	EPI_ISL_447245	Viral Respiratory Lab, National Institute for Biomedical Research (INRB)	Pathogen Sequencing Lab, National Institute for Biomedical Research (INRB)	Placide Mbala-Kingebeni et al
DRC/3829/2020	EPI_ISL_447246	Viral Respiratory Lab, National Institute for Biomedical Research (INRB)	Pathogen Sequencing Lab, National Institute for Biomedical Research (INRB)	Placide Mbala-Kingebeni et al
DRC/3834/2020	EPI_ISL_447247	Viral Respiratory Lab, National Institute for Biomedical Research (INRB)	Pathogen Sequencing Lab, National Institute for Biomedical Research (INRB)	Placide Mbala-Kingebeni et al
DRC/3837/2020	EPI_ISL_447248	Viral Respiratory Lab, National Institute for Biomedical Research (INRB)	Pathogen Sequencing Lab, National Institute for Biomedical Research (INRB)	Placide Mbala-Kingebeni et al
DRC/3841/2020	EPI_ISL_447249	Viral Respiratory Lab, National Institute for Biomedical Research (INRB)	Pathogen Sequencing Lab, National Institute for Biomedical Research (INRB)	Placide Mbala-Kingebeni et al
DRC/3842/2020	EPI_ISL_471396	Viral Respiratory Lab, National Institute for Biomedical Research (INRB)	Pathogen Sequencing Lab, National Institute for Biomedical Research (INRB)	Placide Mbala-Kingebeni et al
DRC/3846/2020	EPI_ISL_471397	Viral Respiratory Lab, National Institute for Biomedical Research (INRB)	Pathogen Sequencing Lab, National Institute for Biomedical Research (INRB)	Placide Mbala-Kingebeni et al
DRC/3937/2020	EPI_ISL_471398	Viral Respiratory Lab, National Institute for Biomedical Research (INRB)	Pathogen Sequencing Lab, National Institute for Biomedical Research (INRB)	Placide Mbala-Kingebeni et al
DRC/3941/2020	EPI_ISL_471399	Viral Respiratory Lab, National Institute for Biomedical Research (INRB)	Pathogen Sequencing Lab, National Institute for Biomedical Research (INRB)	Placide Mbala-Kingebeni et al
DRC/3946/2020	EPI_ISL_961013	Viral Respiratory Lab, National Institute for Biomedical Research (INRB)	Pathogen Sequencing Lab, National Institute for Biomedical Research (INRB)	Placide Mbala-Kingebeni et al
DRC/3947/2020	EPI_ISL_471400	Viral Respiratory Lab, National Institute for Biomedical Research (INRB)	Pathogen Sequencing Lab, National Institute for Biomedical Research (INRB)	Placide Mbala-Kingebeni et al
DRC/3949/2020	EPI_ISL_471401	Viral Respiratory Lab, National Institute for Biomedical Research (INRB)	Pathogen Sequencing Lab, National Institute for Biomedical Research (INRB)	Placide Mbala-Kingebeni et al
DRC/396/2020	EPI_ISL_420852	Viral Respiratory Lab, National Institute for Biomedical Research (INRB)	Pathogen Sequencing Lab, National Institute for Biomedical Research (INRB)	Placide Mbala-Kingebeni et al
DRC/397/2020	EPI_ISL_420845	Viral Respiratory Lab, National Institute for Biomedical Research (INRB)	Pathogen Sequencing Lab, National Institute for Biomedical Research (INRB)	Placide Mbala-Kingebeni et al
DRC/400/2020	EPI_ISL_420846	Viral Respiratory Lab, National Institute for Biomedical Research (INRB)	Pathogen Sequencing Lab, National Institute for Biomedical Research (INRB)	Placide Mbala-Kingebeni et al
DRC/4012/2020	EPI_ISL_471402	Viral Respiratory Lab, National Institute for Biomedical Research (INRB)	Pathogen Sequencing Lab, National Institute for Biomedical Research (INRB)	Placide Mbala-Kingebeni et al
DRC/402/2020	EPI_ISL_420853	Viral Respiratory Lab, National Institute for Biomedical Research (INRB)	Pathogen Sequencing Lab, National Institute for Biomedical Research (INRB)	Placide Mbala-Kingebeni et al
DRC/4020/2020	EPI_ISL_471403	Viral Respiratory Lab, National Institute for Biomedical Research (INRB)	Pathogen Sequencing Lab, National Institute for Biomedical Research (INRB)	Placide Mbala-Kingebeni et al
DRC/4026/2020	EPI_ISL_471404	Viral Respiratory Lab, National Institute for Biomedical Research (INRB)	Pathogen Sequencing Lab, National Institute for Biomedical Research (INRB)	Placide Mbala-Kingebeni et al
DRC/4060/2020	EPI_ISL_471405	Viral Respiratory Lab, National Institute for Biomedical Research (INRB)	Pathogen Sequencing Lab, National Institute for Biomedical Research (INRB)	Placide Mbala-Kingebeni et al
DRC/4075/2020	EPI_ISL_471406	Viral Respiratory Lab, National Institute for Biomedical Research (INRB)	Pathogen Sequencing Lab, National Institute for Biomedical Research (INRB)	Placide Mbala-Kingebeni et al
DRC/4084/2020	EPI_ISL_471407	Viral Respiratory Lab, National Institute for Biomedical Research (INRB)	Pathogen Sequencing Lab, National Institute for Biomedical Research (INRB)	Placide Mbala-Kingebeni et al
DRC/4132/2020	EPI_ISL_471408	Viral Respiratory Lab, National Institute for Biomedical Research (INRB)	Pathogen Sequencing Lab, National Institute for Biomedical Research (INRB)	Placide Mbala-Kingebeni et al
DRC/4141/2020	EPI_ISL_471409	Viral Respiratory Lab, National Institute for Biomedical Research (INRB)	Pathogen Sequencing Lab, National Institute for Biomedical Research (INRB)	Placide Mbala-Kingebeni et al
DRC/4145/2020	EPI_ISL_471410	Viral Respiratory Lab, National Institute for Biomedical Research (INRB)	Pathogen Sequencing Lab, National Institute for Biomedical Research (INRB)	Placide Mbala-Kingebeni et al
DRC/4194/2020	EPI_ISL_471414	Viral Respiratory Lab, National Institute for Biomedical Research (INRB)	Pathogen Sequencing Lab, National Institute for Biomedical Research (INRB)	Placide Mbala-Kingebeni et al
DRC/4222/2020	EPI_ISL_961014	Viral Respiratory Lab, National Institute for Biomedical Research (INRB)	Pathogen Sequencing Lab, National Institute for Biomedical Research (INRB)	Placide Mbala-Kingebeni et al
DRC/4250/2020	EPI_ISL_471415	Viral Respiratory Lab, National Institute for Biomedical Research (INRB)	Pathogen Sequencing Lab, National Institute for Biomedical Research (INRB)	Placide Mbala-Kingebeni et al
DRC/4279/2020	EPI_ISL_514114	Viral Respiratory Lab, National Institute for Biomedical Research (INRB)	Pathogen Sequencing Lab, National Institute for Biomedical Research (INRB)	Placide Mbala-Kingebeni et al
DRC/4282/2020	EPI_ISL_514103	Viral Respiratory Lab, National Institute for Biomedical Research (INRB)	Pathogen Sequencing Lab, National Institute for Biomedical Research (INRB)	Placide Mbala-Kingebeni et al
DRC/4284/2020	EPI_ISL_514115	Viral Respiratory Lab, National Institute for Biomedical Research (INRB)	Pathogen Sequencing Lab, National Institute for Biomedical Research (INRB)	Placide Mbala-Kingebeni et al
DRC/431/2020	EPI_ISL_420847	Viral Respiratory Lab, National Institute for Biomedical Research (INRB)	Pathogen Sequencing Lab, National Institute for Biomedical Research (INRB)	Placide Mbala-Kingebeni et al
DRC/4418/2020	EPI_ISL_496506	Viral Respiratory Lab, National Institute for Biomedical Research (INRB)	Pathogen Sequencing Lab, National Institute for Biomedical Research (INRB)	Placide Mbala-Kingebeni et al
DRC/4422/2020	EPI_ISL_496507	Viral Respiratory Lab, National Institute for Biomedical Research (INRB)	Pathogen Sequencing Lab, National Institute for Biomedical Research (INRB)	Placide Mbala-Kingebeni et al
DRC/4427/2020	EPI_ISL_496508	Viral Respiratory Lab, National Institute for Biomedical Research (INRB)	Pathogen Sequencing Lab, National Institute for Biomedical Research (INRB)	Placide Mbala-Kingebeni et al
DRC/4429/2020	EPI_ISL_513589	Viral Respiratory Lab, National Institute for Biomedical Research (INRB)	Pathogen Sequencing Lab, National Institute for Biomedical Research (INRB)	Placide Mbala-Kingebeni et al
DRC/4430/2020	EPI_ISL_496509	Viral Respiratory Lab, National Institute for Biomedical Research (INRB)	Pathogen Sequencing Lab, National Institute for Biomedical Research (INRB)	Placide Mbala-Kingebeni et al
DRC/4437/2020	EPI_ISL_513590	Viral Respiratory Lab, National Institute for Biomedical Research (INRB)	Pathogen Sequencing Lab, National Institute for Biomedical Research (INRB)	Placide Mbala-Kingebeni et al
DRC/4442/2020	EPI_ISL_496510	Viral Respiratory Lab, National Institute for Biomedical Research (INRB)	Pathogen Sequencing Lab, National Institute for Biomedical Research (INRB)	Placide Mbala-Kingebeni et al
DRC/4444/2020	EPI_ISL_514104	Viral Respiratory Lab, National Institute for Biomedical Research (INRB)	Pathogen Sequencing Lab, National Institute for Biomedical Research (INRB)	Placide Mbala-Kingebeni et al
DRC/445/2020	EPI_ISL_420848	Viral Respiratory Lab, National Institute for Biomedical Research (INRB)	Pathogen Sequencing Lab, National Institute for Biomedical Research (INRB)	Placide Mbala-Kingebeni et al
DRC/4501/2020	EPI_ISL_513591	Viral Respiratory Lab, National Institute for Biomedical Research (INRB)	Pathogen Sequencing Lab, National Institute for Biomedical Research (INRB)	Placide Mbala-Kingebeni et al
DRC/4516/2020	EPI_ISL_487192	Viral Respiratory Lab, National institute for Biomedical Research (INRB)	Pathogen Sequencing Lab, National Institute for Biomedical Research (INRB)	Placide Mbala-Kingebeni et al
DRC/4524/2020	EPI_ISL_513597	Viral Respiratory Lab, National Institute for Biomedical Research (INRB)	Pathogen Sequencing Lab, National Institute for Biomedical Research (INRB)	Placide Mbala-Kingebeni et al
DRC/4541/2020	EPI_ISL_513598	Viral Respiratory Lab, National Institute for Biomedical Research (INRB)	Pathogen Sequencing Lab, National Institute for Biomedical Research (INRB)	Placide Mbala-Kingebeni et al
DRC/4551/2020	EPI_ISL_513599	Viral Respiratory Lab, National Institute for Biomedical Research (INRB)	Pathogen Sequencing Lab, National Institute for Biomedical Research (INRB)	Placide Mbala-Kingebeni et al
DRC/4561/2020	EPI_ISL_513600	Viral Respiratory Lab, National Institute for Biomedical Research (INRB)	Pathogen Sequencing Lab, National Institute for Biomedical Research (INRB)	Placide Mbala-Kingebeni et al
DRC/4562/2020	EPI_ISL_513601	Viral Respiratory Lab, National Institute for Biomedical Research (INRB)	Pathogen Sequencing Lab, National Institute for Biomedical Research (INRB)	Placide Mbala-Kingebeni et al
DRC/4568/2020	EPI_ISL_513602	Viral Respiratory Lab, National Institute for Biomedical Research (INRB)	Pathogen Sequencing Lab, National Institute for Biomedical Research (INRB)	Placide Mbala-Kingebeni et al
DRC/4578/2020	EPI_ISL_513603	Viral Respiratory Lab, National Institute for Biomedical Research (INRB)	Pathogen Sequencing Lab, National Institute for Biomedical Research (INRB)	Placide Mbala-Kingebeni et al
DRC/4613/2020	EPI_ISL_513604	Viral Respiratory Lab, National Institute for Biomedical Research (INRB)	Pathogen Sequencing Lab, National Institute for Biomedical Research (INRB)	Placide Mbala-Kingebeni et al
DRC/4614/2020	EPI_ISL_513605	Viral Respiratory Lab, National Institute for Biomedical Research (INRB)	Pathogen Sequencing Lab, National Institute for Biomedical Research (INRB)	Placide Mbala-Kingebeni et al
DRC/4631/2020	EPI_ISL_513606	Viral Respiratory Lab, National Institute for Biomedical Research (INRB)	Pathogen Sequencing Lab, National Institute for Biomedical Research (INRB)	Placide Mbala-Kingebeni et al
DRC/4633/2020	EPI_ISL_513607	Viral Respiratory Lab, National Institute for Biomedical Research (INRB)	Pathogen Sequencing Lab, National Institute for Biomedical Research (INRB)	Placide Mbala-Kingebeni et al
DRC/4642/2020	EPI_ISL_513608	Viral Respiratory Lab, National Institute for Biomedical Research (INRB)	Pathogen Sequencing Lab, National Institute for Biomedical Research (INRB)	Placide Mbala-Kingebeni et al
DRC/4647/2020	EPI_ISL_513609	Viral Respiratory Lab, National Institute for Biomedical Research (INRB)	Pathogen Sequencing Lab, National Institute for Biomedical Research (INRB)	Placide Mbala-Kingebeni et al
DRC/4653/2020	EPI_ISL_513610	Viral Respiratory Lab, National Institute for Biomedical Research (INRB)	Pathogen Sequencing Lab, National Institute for Biomedical Research (INRB)	Placide Mbala-Kingebeni et al
DRC/4681/2020	EPI_ISL_514116	Viral Respiratory Lab, National Institute for Biomedical Research (INRB)	Pathogen Sequencing Lab, National Institute for Biomedical Research (INRB)	Placide Mbala-Kingebeni et al
DRC/4683/2020	EPI_ISL_514105	Viral Respiratory Lab, National Institute for Biomedical Research (INRB)	Pathogen Sequencing Lab, National Institute for Biomedical Research (INRB)	Placide Mbala-Kingebeni et al
DRC/4685/2020	EPI_ISL_514106	Viral Respiratory Lab, National Institute for Biomedical Research (INRB)	Pathogen Sequencing Lab, National Institute for Biomedical Research (INRB)	Placide Mbala-Kingebeni et al
DRC/4690/2020	EPI_ISL_514117	Viral Respiratory Lab, National Institute for Biomedical Research (INRB)	Pathogen Sequencing Lab, National Institute for Biomedical Research (INRB)	Placide Mbala-Kingebeni et al
DRC/4693/2020	EPI_ISL_514118	Viral Respiratory Lab, National Institute for Biomedical Research (INRB)	Pathogen Sequencing Lab, National Institute for Biomedical Research (INRB)	Placide Mbala-Kingebeni et al
DRC/4694/2020	EPI_ISL_514107	Viral Respiratory Lab, National Institute for Biomedical Research (INRB)	Pathogen Sequencing Lab, National Institute for Biomedical Research (INRB)	Placide Mbala-Kingebeni et al
DRC/4720/2020	EPI_ISL_514108	Viral Respiratory Lab, National Institute for Biomedical Research (INRB)	Pathogen Sequencing Lab, National Institute for Biomedical Research (INRB)	Placide Mbala-Kingebeni et al
DRC/4785/2020	EPI_ISL_514119	Viral Respiratory Lab, National Institute for Biomedical Research (INRB)	Pathogen Sequencing Lab, National Institute for Biomedical Research (INRB)	Placide Mbala-Kingebeni et al
DRC/5019/2020	EPI_ISL_496511	Viral Respiratory Lab, National Institute for Biomedical Research (INRB)	Pathogen Sequencing Lab, National Institute for Biomedical Research (INRB)	Placide Mbala-Kingebeni et al
DRC/5094/2020	EPI_ISL_496491	Viral Respiratory Lab, National Institute for Biomedical Research (INRB)	Pathogen Sequencing Lab, National Institute for Biomedical Research (INRB)	Placide Mbala-Kingebeni et al
DRC/5186/2020	EPI_ISL_496512	Viral Respiratory Lab, National Institute for Biomedical Research (INRB)	Pathogen Sequencing Lab, National Institute for Biomedical Research (INRB)	Placide Mbala-Kingebeni et al
DRC/5187/2020	EPI_ISL_513619	Viral Respiratory Lab, National Institute for Biomedical Research (INRB)	Pathogen Sequencing Lab, National Institute for Biomedical Research (INRB)	Placide Mbala-Kingebeni et al
DRC/5205/2020	EPI_ISL_487365	Viral Respiratory Lab, National Institute for Biomedical Research (INRB)	Pathogen Sequencing Lab, National Institute for Biomedical Research (INRB)	Placide Mbala-Kingebeni et al
DRC/521/2020	EPI_ISL_420854	Viral Respiratory Lab, National Institute for Biomedical Research (INRB)	Pathogen Sequencing Lab, National Institute for Biomedical Research (INRB)	Placide Mbala-Kingebeni et al
DRC/5210/2020	EPI_ISL_487369	Viral Respiratory Lab, National Institute for Biomedical Research (INRB)	Pathogen Sequencing Lab, National Institute for Biomedical Research (INRB)	Placide Mbala-Kingebeni et al
DRC/523/2020	EPI_ISL_420849	Viral Respiratory Lab, National Institute for Biomedical Research (INRB)	Pathogen Sequencing Lab, National Institute for Biomedical Research (INRB)	Placide Mbala-Kingebeni et al
DRC/5240/2020	EPI_ISL_496492	Viral Respiratory Lab, National Institute for Biomedical Research (INRB)	Pathogen Sequencing Lab, National Institute for Biomedical Research (INRB)	Placide Mbala-Kingebeni et al
DRC/5377/2020	EPI_ISL_496513	Viral Respiratory Lab, National Institute for Biomedical Research (INRB)	Pathogen Sequencing Lab, National Institute for Biomedical Research (INRB)	Placide Mbala-Kingebeni et al
DRC/5538/2020	EPI_ISL_514120	Viral Respiratory Lab, National Institute for Biomedical Research (INRB)	Pathogen Sequencing Lab, National Institute for Biomedical Research (INRB)	Placide Mbala-Kingebeni et al
DRC/5651/2020	EPI_ISL_496493	Viral Respiratory Lab, National Institute for Biomedical Research (INRB)	Pathogen Sequencing Lab, National Institute for Biomedical Research (INRB)	Placide Mbala-Kingebeni et al
DRC/5705/2020	EPI_ISL_496494	Viral Respiratory Lab, National Institute for Biomedical Research (INRB)	Pathogen Sequencing Lab, National Institute for Biomedical Research (INRB)	Placide Mbala-Kingebeni et al
DRC/5735/2020	EPI_ISL_496495	Viral Respiratory Lab, National Institute for Biomedical Research (INRB)	Pathogen Sequencing Lab, National Institute for Biomedical Research (INRB)	Placide Mbala-Kingebeni et al
DRC/5815/2020	EPI_ISL_495629	Viral Respiratory Lab, National Institute for Biomedical Research (INRB)	Pathogen Sequencing Lab, National Institute for Biomedical Research (INRB)	Placide Mbala-Kingebeni et al
DRC/5847/2020	EPI_ISL_961015	Viral Respiratory Lab, National Institute for Biomedical Research (INRB)	Pathogen Sequencing Lab, National Institute for Biomedical Research (INRB)	Placide Mbala-Kingebeni et al
DRC/5907/2020	EPI_ISL_496496	Viral Respiratory Lab, National Institute for Biomedical Research (INRB)	Pathogen Sequencing Lab, National Institute for Biomedical Research (INRB)	Placide Mbala-Kingebeni et al
DRC/5913/2020	EPI_ISL_496497	Viral Respiratory Lab, National Institute for Biomedical Research (INRB)	Pathogen Sequencing Lab, National Institute for Biomedical Research (INRB)	Placide Mbala-Kingebeni et al
DRC/5927/2020	EPI_ISL_496498	Viral Respiratory Lab, National Institute for Biomedical Research (INRB)	Pathogen Sequencing Lab, National Institute for Biomedical Research (INRB)	Placide Mbala-Kingebeni et al
DRC/5957/2020	EPI_ISL_496499	Viral Respiratory Lab, National Institute for Biomedical Research (INRB)	Pathogen Sequencing Lab, National Institute for Biomedical Research (INRB)	Placide Mbala-Kingebeni et al
DRC/5964/2020	EPI_ISL_496500	Viral Respiratory Lab, National Institute for Biomedical Research (INRB)	Pathogen Sequencing Lab, National Institute for Biomedical Research (INRB)	Placide Mbala-Kingebeni et al
DRC/5996/2020	EPI_ISL_496514	Viral Respiratory Lab, National Institute for Biomedical Research (INRB)	Pathogen Sequencing Lab, National Institute for Biomedical Research (INRB)	Placide Mbala-Kingebeni et al
DRC/6026/2020	EPI_ISL_513622	Viral Respiratory Lab, National Institute for Biomedical Research (INRB)	Pathogen Sequencing Lab, National Institute for Biomedical Research (INRB)	Placide Mbala-Kingebeni et al
DRC/6143/2020	EPI_ISL_496515	Viral Respiratory Lab, National Institute for Biomedical Research (INRB)	Pathogen Sequencing Lab, National Institute for Biomedical Research (INRB)	Placide Mbala-Kingebeni et al
DRC/6151/2020	EPI_ISL_513620	Viral Respiratory Lab, National Institute for Biomedical Research (INRB)	Pathogen Sequencing Lab, National Institute for Biomedical Research (INRB)	Placide Mbala-Kingebeni et al
DRC/6163/2020	EPI_ISL_513623	Viral Respiratory Lab, National Institute for Biomedical Research (INRB)	Pathogen Sequencing Lab, National Institute for Biomedical Research (INRB)	Placide Mbala-Kingebeni et al
DRC/6203/2020	EPI_ISL_514109	Viral Respiratory Lab, National Institute for Biomedical Research (INRB)	Pathogen Sequencing Lab, National Institute for Biomedical Research (INRB)	Placide Mbala-Kingebeni et al
DRC/6209/2020	EPI_ISL_514110	Viral Respiratory Lab, National Institute for Biomedical Research (INRB)	Pathogen Sequencing Lab, National Institute for Biomedical Research (INRB)	Placide Mbala-Kingebeni et al
DRC/6227/2020	EPI_ISL_514121	Viral Respiratory Lab, National Institute for Biomedical Research (INRB)	Pathogen Sequencing Lab, National Institute for Biomedical Research (INRB)	Placide Mbala-Kingebeni et al
DRC/6313/2020	EPI_ISL_496516	Viral Respiratory Lab, National Institute for Biomedical Research (INRB)	Pathogen Sequencing Lab, National Institute for Biomedical Research (INRB)	Placide Mbala-Kingebeni et al
DRC/6338/2020	EPI_ISL_495630	Viral Respiratory Lab, National Institute for Biomedical Research (INRB)	Pathogen Sequencing Lab, National Institute for Biomedical Research (INRB)	Placide Mbala-Kingebeni et al
DRC/6341/2020	EPI_ISL_495631	Viral Respiratory Lab, National Institute for Biomedical Research (INRB)	Pathogen Sequencing Lab, National Institute for Biomedical Research (INRB)	Placide Mbala-Kingebeni et al
DRC/6342/2020	EPI_ISL_495632	Viral Respiratory Lab, National Institute for Biomedical Research (INRB)	Pathogen Sequencing Lab, National Institute for Biomedical Research (INRB)	Placide Mbala-Kingebeni et al
DRC/6361/2020	EPI_ISL_495633	Viral Respiratory Lab, National Institute for Biomedical Research (INRB)	Pathogen Sequencing Lab, National Institute for Biomedical Research (INRB)	Placide Mbala-Kingebeni et al
DRC/6380/2020	EPI_ISL_513611	Viral Respiratory Lab, National Institute for Biomedical Research (INRB)	Pathogen Sequencing Lab, National Institute for Biomedical Research (INRB)	Placide Mbala-Kingebeni et al
DRC/6384/2020	EPI_ISL_513612	Viral Respiratory Lab, National Institute for Biomedical Research (INRB)	Pathogen Sequencing Lab, National Institute for Biomedical Research (INRB)	Placide Mbala-Kingebeni et al
DRC/6386/2020	EPI_ISL_513613	Viral Respiratory Lab, National Institute for Biomedical Research (INRB)	Pathogen Sequencing Lab, National Institute for Biomedical Research (INRB)	Placide Mbala-Kingebeni et al
DRC/6389/2020	EPI_ISL_513614	Viral Respiratory Lab, National Institute for Biomedical Research (INRB)	Pathogen Sequencing Lab, National Institute for Biomedical Research (INRB)	Placide Mbala-Kingebeni et al
DRC/6390/2020	EPI_ISL_513615	Viral Respiratory Lab, National Institute for Biomedical Research (INRB)	Pathogen Sequencing Lab, National Institute for Biomedical Research (INRB)	Placide Mbala-Kingebeni et al
DRC/6392/2020	EPI_ISL_513616	Viral Respiratory Lab, National Institute for Biomedical Research (INRB)	Pathogen Sequencing Lab, National Institute for Biomedical Research (INRB)	Placide Mbala-Kingebeni et al
DRC/6395/2020	EPI_ISL_513617	Viral Respiratory Lab, National Institute for Biomedical Research (INRB)	Pathogen Sequencing Lab, National Institute for Biomedical Research (INRB)	Placide Mbala-Kingebeni et al
DRC/6398/2020	EPI_ISL_513618	Viral Respiratory Lab, National Institute for Biomedical Research (INRB)	Pathogen Sequencing Lab, National Institute for Biomedical Research (INRB)	Placide Mbala-Kingebeni et al
DRC/65/2020	EPI_ISL_961010	Viral Respiratory Lab, National Institute for Biomedical Research (INRB)	Pathogen Sequencing Lab, National Institute for Biomedical Research (INRB)	Placide Mbala-Kingebeni et al
DRC/6724/2020	EPI_ISL_495634	Viral Respiratory Lab, National Institute for Biomedical Research (INRB)	Pathogen Sequencing Lab, National Institute for Biomedical Research (INRB)	Placide Mbala-Kingebeni et al
DRC/6743/2020	EPI_ISL_495635	Viral Respiratory Lab, National Institute for Biomedical Research (INRB)	Pathogen Sequencing Lab, National Institute for Biomedical Research (INRB)	Placide Mbala-Kingebeni et al
DRC/6783/2020	EPI_ISL_496501	Viral Respiratory Lab, National Institute for Biomedical Research (INRB)	Pathogen Sequencing Lab, National Institute for Biomedical Research (INRB)	Placide Mbala-Kingebeni et al
DRC/6784/2020	EPI_ISL_495636	Viral Respiratory Lab, National Institute for Biomedical Research (INRB)	Pathogen Sequencing Lab, National Institute for Biomedical Research (INRB)	Placide Mbala-Kingebeni et al
DRC/6786/2020	EPI_ISL_495637	Viral Respiratory Lab, National Institute for Biomedical Research (INRB)	Pathogen Sequencing Lab, National Institute for Biomedical Research (INRB)	Placide Mbala-Kingebeni et al
DRC/6791/2020	EPI_ISL_495638	Viral Respiratory Lab, National Institute for Biomedical Research (INRB)	Pathogen Sequencing Lab, National Institute for Biomedical Research (INRB)	Placide Mbala-Kingebeni et al
DRC/6792/2020	EPI_ISL_495639	Viral Respiratory Lab, National Institute for Biomedical Research (INRB)	Pathogen Sequencing Lab, National Institute for Biomedical Research (INRB)	Placide Mbala-Kingebeni et al
DRC/6801/2020	EPI_ISL_514111	Viral Respiratory Lab, National Institute for Biomedical Research (INRB)	Pathogen Sequencing Lab, National Institute for Biomedical Research (INRB)	Placide Mbala-Kingebeni et al
DRC/6853/2020	EPI_ISL_496502	Viral Respiratory Lab, National Institute for Biomedical Research (INRB)	Pathogen Sequencing Lab, National Institute for Biomedical Research (INRB)	Placide Mbala-Kingebeni et al
DRC/6854/2020	EPI_ISL_496503	Viral Respiratory Lab, National Institute for Biomedical Research (INRB)	Pathogen Sequencing Lab, National Institute for Biomedical Research (INRB)	Placide Mbala-Kingebeni et al
DRC/6875/2020	EPI_ISL_496504	Viral Respiratory Lab, National Institute for Biomedical Research (INRB)	Pathogen Sequencing Lab, National Institute for Biomedical Research (INRB)	Placide Mbala-Kingebeni et al
DRC/7042/2020	EPI_ISL_513592	Viral Respiratory Lab, National Institute for Biomedical Research (INRB)	Pathogen Sequencing Lab, National Institute for Biomedical Research (INRB)	Placide Mbala-Kingebeni et al
DRC/7061/2020	EPI_ISL_513593	Viral Respiratory Lab, National Institute for Biomedical Research (INRB)	Pathogen Sequencing Lab, National Institute for Biomedical Research (INRB)	Placide Mbala-Kingebeni et al
DRC/7140/2020	EPI_ISL_513594	Viral Respiratory Lab, National Institute for Biomedical Research (INRB)	Pathogen Sequencing Lab, National Institute for Biomedical Research (INRB)	Placide Mbala-Kingebeni et al
DRC/7200/2020	EPI_ISL_514112	Viral Respiratory Lab, National Institute for Biomedical Research (INRB)	Pathogen Sequencing Lab, National Institute for Biomedical Research (INRB)	Placide Mbala-Kingebeni et al
DRC/7211/2020	EPI_ISL_514122	Viral Respiratory Lab, National Institute for Biomedical Research (INRB)	Pathogen Sequencing Lab, National Institute for Biomedical Research (INRB)	Placide Mbala-Kingebeni et al
DRC/7248/2020	EPI_ISL_514123	Viral Respiratory Lab, National Institute for Biomedical Research (INRB)	Pathogen Sequencing Lab, National Institute for Biomedical Research (INRB)	Placide Mbala-Kingebeni et al
DRC/7255/2020	EPI_ISL_514124	Viral Respiratory Lab, National Institute for Biomedical Research (INRB)	Pathogen Sequencing Lab, National Institute for Biomedical Research (INRB)	Placide Mbala-Kingebeni et al
DRC/73/2020	EPI_ISL_417941	Viral Respiratory Lab, National Institute for Biomedical Research (INRB)	Pathogen Sequencing Lab, National Institute for Biomedical Research (INRB)	Placide Mbala-Kingebeni et al
DRC/7333/2020	EPI_ISL_961016	Viral Respiratory Lab, National Institute for Biomedical Research (INRB)	Pathogen Sequencing Lab, National Institute for Biomedical Research (INRB)	Placide Mbala-Kingebeni et al
DRC/7386/2020	EPI_ISL_513595	Viral Respiratory Lab, National Institute for Biomedical Research (INRB)	Pathogen Sequencing Lab, National Institute for Biomedical Research (INRB)	Placide Mbala-Kingebeni et al
DRC/7430/2020	EPI_ISL_496517	Viral Respiratory Lab, National Institute for Biomedical Research (INRB)	Pathogen Sequencing Lab, National Institute for Biomedical Research (INRB)	Placide Mbala-Kingebeni et al
DRC/7434/2020	EPI_ISL_513621	Viral Respiratory Lab, National Institute for Biomedical Research (INRB)	Pathogen Sequencing Lab, National Institute for Biomedical Research (INRB)	Placide Mbala-Kingebeni et al
DRC/7471/2020	EPI_ISL_513596	Viral Respiratory Lab, National Institute for Biomedical Research (INRB)	Pathogen Sequencing Lab, National Institute for Biomedical Research (INRB)	Placide Mbala-Kingebeni et al
DRC/7488/2020	EPI_ISL_514113	Viral Respiratory Lab, National Institute for Biomedical Research (INRB)	Pathogen Sequencing Lab, National Institute for Biomedical Research (INRB)	Placide Mbala-Kingebeni et al
DRC/7713/2020	EPI_ISL_495640	Viral Respiratory Lab, National Institute for Biomedical Research (INRB)	Pathogen Sequencing Lab, National Institute for Biomedical Research (INRB)	Placide Mbala-Kingebeni et al
DRC/7864/2020	EPI_ISL_496505	Viral Respiratory Lab, National Institute for Biomedical Research (INRB)	Pathogen Sequencing Lab, National Institute for Biomedical Research (INRB)	Placide Mbala-Kingebeni et al
DRC/7920/2020	EPI_ISL_495641	Viral Respiratory Lab, National Institute for Biomedical Research (INRB)	Pathogen Sequencing Lab, National Institute for Biomedical Research (INRB)	Placide Mbala-Kingebeni et al
DRC/80/2020	EPI_ISL_417942	Viral Respiratory Lab, National Institute for Biomedical Research (INRB)	Pathogen Sequencing Lab, National Institute for Biomedical Research (INRB)	Placide Mbala-Kingebeni et al
DRC/8018/2020	EPI_ISL_514125	Viral Respiratory Lab, National Institute for Biomedical Research (INRB)	Pathogen Sequencing Lab, National Institute for Biomedical Research (INRB)	Placide Mbala-Kingebeni et al
DRC/81/2020	EPI_ISL_417944	Viral Respiratory Lab, National Institute for Biomedical Research (INRB)	Pathogen Sequencing Lab, National Institute for Biomedical Research (INRB)	Placide Mbala-Kingebeni et al
DRC/82/2020	EPI_ISL_417946	Viral Respiratory Lab, National Institute for Biomedical Research (INRB)	Pathogen Sequencing Lab, National Institute for Biomedical Research (INRB)	Placide Mbala-Kingebeni et al
DRC/827/2021	EPI_ISL_965123	Viral Respiratory Lab, National Institute for Biomedical Research (INRB)	Pathogen Sequencing Lab, National Institute for Biomedical Research (INRB)	Placide Mbala-Kingebeni et al
DRC/867/2021	EPI_ISL_965124	Viral Respiratory Lab, National Institute for Biomedical Research (INRB)	Pathogen Sequencing Lab, National Institute for Biomedical Research (INRB)	Placide Mbala-Kingebeni et al
DRC/94/2020	EPI_ISL_417947	Viral Respiratory Lab, National Institute for Biomedical Research (INRB)	Pathogen Sequencing Lab, National Institute for Biomedical Research (INRB)	Placide Mbala-Kingebeni et al
DRC/998/2020	EPI_ISL_429254	Viral Respiratory Lab, National Institute for Biomedical Research (INRB)	Pathogen Sequencing Lab, National Institute for Biomedical Research (INRB)	Placide Mbala-Kingebeni et al
DRC/D07-1216/2020	EPI_ISL_636982	Virology Lab, National Institute for Biomedical Research (INRB)	Project group Epidemology of Highly Pathogenic Microorganisms, Robert Koch-Institute	Jean-Jacques Muyembe Tamfum et al
DRC/D09-0676/2020	EPI_ISL_636983	Virology Lab, National Institute for Biomedical Research (INRB)	Project group Epidemology of Highly Pathogenic Microorganisms, Robert Koch-Institute	Jean-Jacques Muyembe Tamfum et al
DRC/D09-0678/2020	EPI_ISL_636984	Virology Lab, National Institute for Biomedical Research (INRB)	Project group Epidemology of Highly Pathogenic Microorganisms, Robert Koch-Institute	Jean-Jacques Muyembe Tamfum et al
DRC/D09-0684/2020	EPI_ISL_636985	Virology Lab, National Institute for Biomedical Research (INRB)	Project group Epidemology of Highly Pathogenic Microorganisms, Robert Koch-Institute	Jean-Jacques Muyembe Tamfum et al
DRC/D09-0687/2020	EPI_ISL_636986	Virology Lab, National Institute for Biomedical Research (INRB)	Project group Epidemology of Highly Pathogenic Microorganisms, Robert Koch-Institute	Jean-Jacques Muyembe Tamfum et al
DRC/D09-0700/2020	EPI_ISL_636987	Virology Lab, National Institute for Biomedical Research (INRB)	Project group Epidemology of Highly Pathogenic Microorganisms, Robert Koch-Institute	Jean-Jacques Muyembe Tamfum et al
DRC/D10-0663/2020	EPI_ISL_636988	Virology Lab, National Institute for Biomedical Research (INRB)	Project group Epidemology of Highly Pathogenic Microorganisms, Robert Koch-Institute	Jean-Jacques Muyembe Tamfum et al
DRC/KN-0017/2020	EPI_ISL_417433	Viral Respiratory Lab, National Institute for Biomedical Research (INRB)	Pathogen Sequencing Lab, National Institute for Biomedical Research (INRB)	Placide Mbala-Kingebeni et al
DRC/KN-0038/2020	EPI_ISL_417434	Viral Respiratory Lab, National Institute for Biomedical Research (INRB)	Pathogen Sequencing Lab, National Institute for Biomedical Research (INRB)	Placide Mbala-Kingebeni et al
DRC/KN-0043/2020	EPI_ISL_417435	Viral Respiratory Lab, National Institute for Biomedical Research (INRB)	Pathogen Sequencing Lab, National Institute for Biomedical Research (INRB)	Placide Mbala-Kingebeni et al
DRC/KN-0051/2020	EPI_ISL_417436	Viral Respiratory Lab, National Institute for Biomedical Research (INRB)	Pathogen Sequencing Lab, National Institute for Biomedical Research (INRB)	Placide Mbala-Kingebeni et al
DRC/KN-0054/2020	EPI_ISL_417437	Viral Respiratory Lab, National Institute for Biomedical Research (INRB)	Pathogen Sequencing Lab, National Institute for Biomedical Research (INRB)	Placide Mbala-Kingebeni et al
DRC/KN-0058/2020	EPI_ISL_417438	Viral Respiratory Lab, National Institute for Biomedical Research (INRB)	Pathogen Sequencing Lab, National Institute for Biomedical Research (INRB)	Placide Mbala-Kingebeni et al
DRC/KN-0059/2020	EPI_ISL_417439	Viral Respiratory Lab, National Institute for Biomedical Research (INRB)	Pathogen Sequencing Lab, National Institute for Biomedical Research (INRB)	Placide Mbala-Kingebeni et al
DRC/KN-0060/2020	EPI_ISL_417440	Viral Respiratory Lab, National Institute for Biomedical Research (INRB)	Pathogen Sequencing Lab, National Institute for Biomedical Research (INRB)	Placide Mbala-Kingebeni et al
DRC/KN-0070/2020	EPI_ISL_417441	Viral Respiratory Lab, National Institute for Biomedical Research (INRB)	Pathogen Sequencing Lab, National Institute for Biomedical Research (INRB)	Placide Mbala-Kingebeni et al
DRC/KN-0072/2020	EPI_ISL_417442	Viral Respiratory Lab, National Institute for Biomedical Research (INRB)	Pathogen Sequencing Lab, National Institute for Biomedical Research (INRB)	Placide Mbala-Kingebeni et al
DRC/KN-13/2020	EPI_ISL_414647	Viral Respiratory Lab, National Institute for Biomedical Research (INRB)	Pathogen Sequencing Lab, National Institute for Biomedical Research (INRB)	Placide Mbala-Kingebeni et al
Denmark/ALAB-1000/2020	EPI_ISL_515974	Department of Virus and Microbiological Special Diagnostics, Statens Serum Institut	Albertsen lab, Department of Chemistry and Bioscience, Aalborg University, Denmark	Danish Corona Danica Consortia et al
Denmark/ALAB-HH-101/2020	EPI_ISL_451988	Department of Clinical Microbiology, Copenhagen University Hospital, Hvidovre, Kettegaard Alle 30, 2650 Hvidovre.	Albertsen lab, Department of Chemistry and Bioscience, Aalborg University, Denmark	Rasmus Kirkegaard et al
Denmark/ALAB-HH-102/2020	EPI_ISL_451989	Department of Clinical Microbiology, Copenhagen University Hospital, Hvidovre, Kettegaard Alle 30, 2650 Hvidovre.	Albertsen lab, Department of Chemistry and Bioscience, Aalborg University, Denmark	Rasmus Kirkegaard et al
Denmark/ALAB-HH-104/2020	EPI_ISL_451990	Department of Clinical Microbiology, Copenhagen University Hospital, Hvidovre, Kettegaard Alle 30, 2650 Hvidovre.	Albertsen lab, Department of Chemistry and Bioscience, Aalborg University, Denmark	Rasmus Kirkegaard et al
Denmark/ALAB-HH-106/2020	EPI_ISL_451991	Department of Clinical Microbiology, Copenhagen University Hospital, Hvidovre, Kettegaard Alle 30, 2650 Hvidovre.	Albertsen lab, Department of Chemistry and Bioscience, Aalborg University, Denmark	Rasmus Kirkegaard et al
Denmark/ALAB-HH-107/2020	EPI_ISL_451992	Department of Clinical Microbiology, Copenhagen University Hospital, Hvidovre, Kettegaard Alle 30, 2650 Hvidovre.	Albertsen lab, Department of Chemistry and Bioscience, Aalborg University, Denmark	Rasmus Kirkegaard et al
Denmark/ALAB-HH-108/2020	EPI_ISL_451993	Department of Clinical Microbiology, Copenhagen University Hospital, Hvidovre, Kettegaard Alle 30, 2650 Hvidovre.	Albertsen lab, Department of Chemistry and Bioscience, Aalborg University, Denmark	Rasmus Kirkegaard et al
Denmark/ALAB-HH-110/2020	EPI_ISL_451994	Department of Clinical Microbiology, Copenhagen University Hospital, Hvidovre, Kettegaard Alle 30, 2650 Hvidovre.	Albertsen lab, Department of Chemistry and Bioscience, Aalborg University, Denmark	Rasmus Kirkegaard et al
Denmark/ALAB-HH-111/2020	EPI_ISL_451995	Department of Clinical Microbiology, Copenhagen University Hospital, Hvidovre, Kettegaard Alle 30, 2650 Hvidovre.	Albertsen lab, Department of Chemistry and Bioscience, Aalborg University, Denmark	Rasmus Kirkegaard et al
Denmark/ALAB-HH-112/2020	EPI_ISL_451996	Department of Clinical Microbiology, Copenhagen University Hospital, Hvidovre, Kettegaard Alle 30, 2650 Hvidovre.	Albertsen lab, Department of Chemistry and Bioscience, Aalborg University, Denmark	Rasmus Kirkegaard et al
Denmark/ALAB-HH-113/2020	EPI_ISL_451997	Department of Clinical Microbiology, Copenhagen University Hospital, Hvidovre, Kettegaard Alle 30, 2650 Hvidovre.	Albertsen lab, Department of Chemistry and Bioscience, Aalborg University, Denmark	Rasmus Kirkegaard et al
Denmark/ALAB-HH-114/2020	EPI_ISL_451998	Department of Clinical Microbiology, Copenhagen University Hospital, Hvidovre, Kettegaard Alle 30, 2650 Hvidovre.	Albertsen lab, Department of Chemistry and Bioscience, Aalborg University, Denmark	Rasmus Kirkegaard et al
Denmark/ALAB-HH-115/2020	EPI_ISL_451999	Department of Clinical Microbiology, Copenhagen University Hospital, Hvidovre, Kettegaard Alle 30, 2650 Hvidovre.	Albertsen lab, Department of Chemistry and Bioscience, Aalborg University, Denmark	Rasmus Kirkegaard et al
Denmark/ALAB-HH-116/2020	EPI_ISL_452000	Department of Clinical Microbiology, Copenhagen University Hospital, Hvidovre, Kettegaard Alle 30, 2650 Hvidovre.	Albertsen lab, Department of Chemistry and Bioscience, Aalborg University, Denmark	Rasmus Kirkegaard et al
Denmark/ALAB-HH-119/2020	EPI_ISL_452001	Department of Clinical Microbiology, Copenhagen University Hospital, Hvidovre, Kettegaard Alle 30, 2650 Hvidovre.	Albertsen lab, Department of Chemistry and Bioscience, Aalborg University, Denmark	Rasmus Kirkegaard et al
Denmark/ALAB-HH-121/2020	EPI_ISL_452002	Department of Clinical Microbiology, Copenhagen University Hospital, Hvidovre, Kettegaard Alle 30, 2650 Hvidovre.	Albertsen lab, Department of Chemistry and Bioscience, Aalborg University, Denmark	Rasmus Kirkegaard et al
Denmark/ALAB-HH-122/2020	EPI_ISL_452003	Department of Clinical Microbiology, Copenhagen University Hospital, Hvidovre, Kettegaard Alle 30, 2650 Hvidovre.	Albertsen lab, Department of Chemistry and Bioscience, Aalborg University, Denmark	Rasmus Kirkegaard et al
Denmark/ALAB-HH-123/2020	EPI_ISL_452004	Department of Clinical Microbiology, Copenhagen University Hospital, Hvidovre, Kettegaard Alle 30, 2650 Hvidovre.	Albertsen lab, Department of Chemistry and Bioscience, Aalborg University, Denmark	Rasmus Kirkegaard et al
Denmark/ALAB-HH-124/2020	EPI_ISL_452005	Department of Clinical Microbiology, Copenhagen University Hospital, Hvidovre, Kettegaard Alle 30, 2650 Hvidovre.	Albertsen lab, Department of Chemistry and Bioscience, Aalborg University, Denmark	Rasmus Kirkegaard et al
Denmark/ALAB-HH-125/2020	EPI_ISL_452006	Department of Clinical Microbiology, Copenhagen University Hospital, Hvidovre, Kettegaard Alle 30, 2650 Hvidovre.	Albertsen lab, Department of Chemistry and Bioscience, Aalborg University, Denmark	Rasmus Kirkegaard et al
Denmark/ALAB-HH-126/2020	EPI_ISL_452007	Department of Clinical Microbiology, Copenhagen University Hospital, Hvidovre, Kettegaard Alle 30, 2650 Hvidovre.	Albertsen lab, Department of Chemistry and Bioscience, Aalborg University, Denmark	Rasmus Kirkegaard et al
Denmark/ALAB-HH-127/2020	EPI_ISL_452008	Department of Clinical Microbiology, Copenhagen University Hospital, Hvidovre, Kettegaard Alle 30, 2650 Hvidovre.	Albertsen lab, Department of Chemistry and Bioscience, Aalborg University, Denmark	Rasmus Kirkegaard et al
Denmark/ALAB-HH-128/2020	EPI_ISL_452009	Department of Clinical Microbiology, Copenhagen University Hospital, Hvidovre, Kettegaard Alle 30, 2650 Hvidovre.	Albertsen lab, Department of Chemistry and Bioscience, Aalborg University, Denmark	Rasmus Kirkegaard et al
Denmark/ALAB-HH-129/2020	EPI_ISL_452010	Department of Clinical Microbiology, Copenhagen University Hospital, Hvidovre, Kettegaard Alle 30, 2650 Hvidovre.	Albertsen lab, Department of Chemistry and Bioscience, Aalborg University, Denmark	Rasmus Kirkegaard et al
Denmark/ALAB-HH-130/2020	EPI_ISL_452011	Department of Clinical Microbiology, Copenhagen University Hospital, Hvidovre, Kettegaard Alle 30, 2650 Hvidovre.	Albertsen lab, Department of Chemistry and Bioscience, Aalborg University, Denmark	Rasmus Kirkegaard et al
Denmark/ALAB-HH-131/2020	EPI_ISL_452012	Department of Clinical Microbiology, Copenhagen University Hospital, Hvidovre, Kettegaard Alle 30, 2650 Hvidovre.	Albertsen lab, Department of Chemistry and Bioscience, Aalborg University, Denmark	Rasmus Kirkegaard et al
Denmark/ALAB-HH-134/2020	EPI_ISL_452013	Department of Clinical Microbiology, Copenhagen University Hospital, Hvidovre, Kettegaard Alle 30, 2650 Hvidovre.	Albertsen lab, Department of Chemistry and Bioscience, Aalborg University, Denmark	Rasmus Kirkegaard et al
Denmark/ALAB-HH-135/2020	EPI_ISL_452014	Department of Clinical Microbiology, Copenhagen University Hospital, Hvidovre, Kettegaard Alle 30, 2650 Hvidovre.	Albertsen lab, Department of Chemistry and Bioscience, Aalborg University, Denmark	Rasmus Kirkegaard et al
Denmark/ALAB-HH-136/2020	EPI_ISL_452015	Department of Clinical Microbiology, Copenhagen University Hospital, Hvidovre, Kettegaard Alle 30, 2650 Hvidovre.	Albertsen lab, Department of Chemistry and Bioscience, Aalborg University, Denmark	Rasmus Kirkegaard et al
Denmark/ALAB-HH-137/2020	EPI_ISL_452016	Department of Clinical Microbiology, Copenhagen University Hospital, Hvidovre, Kettegaard Alle 30, 2650 Hvidovre.	Albertsen lab, Department of Chemistry and Bioscience, Aalborg University, Denmark	Rasmus Kirkegaard et al
Denmark/ALAB-HH-138/2020	EPI_ISL_452017	Department of Clinical Microbiology, Copenhagen University Hospital, Hvidovre, Kettegaard Alle 30, 2650 Hvidovre.	Albertsen lab, Department of Chemistry and Bioscience, Aalborg University, Denmark	Rasmus Kirkegaard et al
Denmark/ALAB-HH-139/2020	EPI_ISL_452018	Department of Clinical Microbiology, Copenhagen University Hospital, Hvidovre, Kettegaard Alle 30, 2650 Hvidovre.	Albertsen lab, Department of Chemistry and Bioscience, Aalborg University, Denmark	Rasmus Kirkegaard et al
Denmark/ALAB-HH-140/2020	EPI_ISL_452019	Department of Clinical Microbiology, Copenhagen University Hospital, Hvidovre, Kettegaard Alle 30, 2650 Hvidovre.	Albertsen lab, Department of Chemistry and Bioscience, Aalborg University, Denmark	Rasmus Kirkegaard et al
Denmark/ALAB-HH-141/2020	EPI_ISL_452020	Department of Clinical Microbiology, Copenhagen University Hospital, Hvidovre, Kettegaard Alle 30, 2650 Hvidovre.	Albertsen lab, Department of Chemistry and Bioscience, Aalborg University, Denmark	Rasmus Kirkegaard et al
Denmark/ALAB-HH-142/2020	EPI_ISL_452021	Department of Clinical Microbiology, Copenhagen University Hospital, Hvidovre, Kettegaard Alle 30, 2650 Hvidovre.	Albertsen lab, Department of Chemistry and Bioscience, Aalborg University, Denmark	Rasmus Kirkegaard et al
Denmark/ALAB-HH-143/2020	EPI_ISL_452022	Department of Clinical Microbiology, Copenhagen University Hospital, Hvidovre, Kettegaard Alle 30, 2650 Hvidovre.	Albertsen lab, Department of Chemistry and Bioscience, Aalborg University, Denmark	Rasmus Kirkegaard et al
Denmark/ALAB-HH-144/2020	EPI_ISL_452023	Department of Clinical Microbiology, Copenhagen University Hospital, Hvidovre, Kettegaard Alle 30, 2650 Hvidovre.	Albertsen lab, Department of Chemistry and Bioscience, Aalborg University, Denmark	Rasmus Kirkegaard et al
Denmark/ALAB-HH-145/2020	EPI_ISL_452024	Department of Clinical Microbiology, Copenhagen University Hospital, Hvidovre, Kettegaard Alle 30, 2650 Hvidovre.	Albertsen lab, Department of Chemistry and Bioscience, Aalborg University, Denmark	Rasmus Kirkegaard et al
Denmark/ALAB-HH-148/2020	EPI_ISL_452025	Department of Clinical Microbiology, Copenhagen University Hospital, Hvidovre, Kettegaard Alle 30, 2650 Hvidovre.	Albertsen lab, Department of Chemistry and Bioscience, Aalborg University, Denmark	Rasmus Kirkegaard et al
Denmark/ALAB-HH-150/2020	EPI_ISL_452026	Department of Clinical Microbiology, Copenhagen University Hospital, Hvidovre, Kettegaard Alle 30, 2650 Hvidovre.	Albertsen lab, Department of Chemistry and Bioscience, Aalborg University, Denmark	Rasmus Kirkegaard et al
Denmark/ALAB-HH-151/2020	EPI_ISL_452027	Department of Clinical Microbiology, Copenhagen University Hospital, Hvidovre, Kettegaard Alle 30, 2650 Hvidovre.	Albertsen lab, Department of Chemistry and Bioscience, Aalborg University, Denmark	Rasmus Kirkegaard et al
Denmark/ALAB-HH-153/2020	EPI_ISL_452028	Department of Clinical Microbiology, Copenhagen University Hospital, Hvidovre, Kettegaard Alle 30, 2650 Hvidovre.	Albertsen lab, Department of Chemistry and Bioscience, Aalborg University, Denmark	Rasmus Kirkegaard et al
Denmark/ALAB-HH-154/2020	EPI_ISL_452029	Department of Clinical Microbiology, Copenhagen University Hospital, Hvidovre, Kettegaard Alle 30, 2650 Hvidovre.	Albertsen lab, Department of Chemistry and Bioscience, Aalborg University, Denmark	Rasmus Kirkegaard et al
Denmark/ALAB-HH-155/2020	EPI_ISL_452030	Department of Clinical Microbiology, Copenhagen University Hospital, Hvidovre, Kettegaard Alle 30, 2650 Hvidovre.	Albertsen lab, Department of Chemistry and Bioscience, Aalborg University, Denmark	Rasmus Kirkegaard et al
Denmark/ALAB-HH-156/2020	EPI_ISL_452031	Department of Clinical Microbiology, Copenhagen University Hospital, Hvidovre, Kettegaard Alle 30, 2650 Hvidovre.	Albertsen lab, Department of Chemistry and Bioscience, Aalborg University, Denmark	Rasmus Kirkegaard et al
Denmark/ALAB-HH-157/2020	EPI_ISL_452032	Department of Clinical Microbiology, Copenhagen University Hospital, Hvidovre, Kettegaard Alle 30, 2650 Hvidovre.	Albertsen lab, Department of Chemistry and Bioscience, Aalborg University, Denmark	Rasmus Kirkegaard et al
Denmark/ALAB-HH-158/2020	EPI_ISL_452033	Department of Clinical Microbiology, Copenhagen University Hospital, Hvidovre, Kettegaard Alle 30, 2650 Hvidovre.	Albertsen lab, Department of Chemistry and Bioscience, Aalborg University, Denmark	Rasmus Kirkegaard et al
Denmark/ALAB-HH-159/2020	EPI_ISL_452034	Department of Clinical Microbiology, Copenhagen University Hospital, Hvidovre, Kettegaard Alle 30, 2650 Hvidovre.	Albertsen lab, Department of Chemistry and Bioscience, Aalborg University, Denmark	Rasmus Kirkegaard et al
Denmark/ALAB-HH-163/2020	EPI_ISL_452035	Department of Clinical Microbiology, Copenhagen University Hospital, Hvidovre, Kettegaard Alle 30, 2650 Hvidovre.	Albertsen lab, Department of Chemistry and Bioscience, Aalborg University, Denmark	Rasmus Kirkegaard et al
Denmark/ALAB-HH-165/2020	EPI_ISL_452036	Department of Clinical Microbiology, Copenhagen University Hospital, Hvidovre, Kettegaard Alle 30, 2650 Hvidovre.	Albertsen lab, Department of Chemistry and Bioscience, Aalborg University, Denmark	Rasmus Kirkegaard et al
Denmark/ALAB-HH-167/2020	EPI_ISL_452037	Department of Clinical Microbiology, Copenhagen University Hospital, Hvidovre, Kettegaard Alle 30, 2650 Hvidovre.	Albertsen lab, Department of Chemistry and Bioscience, Aalborg University, Denmark	Rasmus Kirkegaard et al
Denmark/ALAB-HH-168/2020	EPI_ISL_452038	Department of Clinical Microbiology, Copenhagen University Hospital, Hvidovre, Kettegaard Alle 30, 2650 Hvidovre.	Albertsen lab, Department of Chemistry and Bioscience, Aalborg University, Denmark	Rasmus Kirkegaard et al
Denmark/ALAB-HH-169/2020	EPI_ISL_452039	Department of Clinical Microbiology, Copenhagen University Hospital, Hvidovre, Kettegaard Alle 30, 2650 Hvidovre.	Albertsen lab, Department of Chemistry and Bioscience, Aalborg University, Denmark	Rasmus Kirkegaard et al
Denmark/ALAB-HH-170/2020	EPI_ISL_452040	Department of Clinical Microbiology, Copenhagen University Hospital, Hvidovre, Kettegaard Alle 30, 2650 Hvidovre.	Albertsen lab, Department of Chemistry and Bioscience, Aalborg University, Denmark	Rasmus Kirkegaard et al
Denmark/ALAB-HH-172/2020	EPI_ISL_452041	Department of Clinical Microbiology, Copenhagen University Hospital, Hvidovre, Kettegaard Alle 30, 2650 Hvidovre.	Albertsen lab, Department of Chemistry and Bioscience, Aalborg University, Denmark	Rasmus Kirkegaard et al
Denmark/ALAB-HH-173/2020	EPI_ISL_452042	Department of Clinical Microbiology, Copenhagen University Hospital, Hvidovre, Kettegaard Alle 30, 2650 Hvidovre.	Albertsen lab, Department of Chemistry and Bioscience, Aalborg University, Denmark	Rasmus Kirkegaard et al
Denmark/ALAB-HH-174/2020	EPI_ISL_452043	Department of Clinical Microbiology, Copenhagen University Hospital, Hvidovre, Kettegaard Alle 30, 2650 Hvidovre.	Albertsen lab, Department of Chemistry and Bioscience, Aalborg University, Denmark	Rasmus Kirkegaard et al
Denmark/ALAB-HH-176/2020	EPI_ISL_452044	Department of Clinical Microbiology, Copenhagen University Hospital, Hvidovre, Kettegaard Alle 30, 2650 Hvidovre.	Albertsen lab, Department of Chemistry and Bioscience, Aalborg University, Denmark	Rasmus Kirkegaard et al
Denmark/ALAB-HH-177/2020	EPI_ISL_452045	Department of Clinical Microbiology, Copenhagen University Hospital, Hvidovre, Kettegaard Alle 30, 2650 Hvidovre.	Albertsen lab, Department of Chemistry and Bioscience, Aalborg University, Denmark	Rasmus Kirkegaard et al
Denmark/ALAB-HH-178/2020	EPI_ISL_452046	Department of Clinical Microbiology, Copenhagen University Hospital, Hvidovre, Kettegaard Alle 30, 2650 Hvidovre.	Albertsen lab, Department of Chemistry and Bioscience, Aalborg University, Denmark	Rasmus Kirkegaard et al
Denmark/ALAB-HH-180/2020	EPI_ISL_452047	Department of Clinical Microbiology, Copenhagen University Hospital, Hvidovre, Kettegaard Alle 30, 2650 Hvidovre.	Albertsen lab, Department of Chemistry and Bioscience, Aalborg University, Denmark	Rasmus Kirkegaard et al
Denmark/ALAB-HH-181/2020	EPI_ISL_452048	Department of Clinical Microbiology, Copenhagen University Hospital, Hvidovre, Kettegaard Alle 30, 2650 Hvidovre.	Albertsen lab, Department of Chemistry and Bioscience, Aalborg University, Denmark	Rasmus Kirkegaard et al
Denmark/ALAB-HH-183/2020	EPI_ISL_452049	Department of Clinical Microbiology, Copenhagen University Hospital, Hvidovre, Kettegaard Alle 30, 2650 Hvidovre.	Albertsen lab, Department of Chemistry and Bioscience, Aalborg University, Denmark	Rasmus Kirkegaard et al
Denmark/ALAB-HH-186/2020	EPI_ISL_452050	Department of Clinical Microbiology, Copenhagen University Hospital, Hvidovre, Kettegaard Alle 30, 2650 Hvidovre.	Albertsen lab, Department of Chemistry and Bioscience, Aalborg University, Denmark	Rasmus Kirkegaard et al
Denmark/ALAB-HH-187/2020	EPI_ISL_452051	Department of Clinical Microbiology, Copenhagen University Hospital, Hvidovre, Kettegaard Alle 30, 2650 Hvidovre.	Albertsen lab, Department of Chemistry and Bioscience, Aalborg University, Denmark	Rasmus Kirkegaard et al
Denmark/ALAB-HH-189/2020	EPI_ISL_452052	Department of Clinical Microbiology, Copenhagen University Hospital, Hvidovre, Kettegaard Alle 30, 2650 Hvidovre.	Albertsen lab, Department of Chemistry and Bioscience, Aalborg University, Denmark	Rasmus Kirkegaard et al
Denmark/ALAB-HH-190/2020	EPI_ISL_452053	Department of Clinical Microbiology, Copenhagen University Hospital, Hvidovre, Kettegaard Alle 30, 2650 Hvidovre.	Albertsen lab, Department of Chemistry and Bioscience, Aalborg University, Denmark	Rasmus Kirkegaard et al
Denmark/ALAB-HH-191/2020	EPI_ISL_452054	Department of Clinical Microbiology, Copenhagen University Hospital, Hvidovre, Kettegaard Alle 30, 2650 Hvidovre.	Albertsen lab, Department of Chemistry and Bioscience, Aalborg University, Denmark	Rasmus Kirkegaard et al
Denmark/ALAB-HH-192/2020	EPI_ISL_452055	Department of Clinical Microbiology, Copenhagen University Hospital, Hvidovre, Kettegaard Alle 30, 2650 Hvidovre.	Albertsen lab, Department of Chemistry and Bioscience, Aalborg University, Denmark	Rasmus Kirkegaard et al
Denmark/ALAB-HH-193/2020	EPI_ISL_452056	Department of Clinical Microbiology, Copenhagen University Hospital, Hvidovre, Kettegaard Alle 30, 2650 Hvidovre.	Albertsen lab, Department of Chemistry and Bioscience, Aalborg University, Denmark	Rasmus Kirkegaard et al
Denmark/ALAB-HH-194/2020	EPI_ISL_452057	Department of Clinical Microbiology, Copenhagen University Hospital, Hvidovre, Kettegaard Alle 30, 2650 Hvidovre.	Albertsen lab, Department of Chemistry and Bioscience, Aalborg University, Denmark	Rasmus Kirkegaard et al
Denmark/ALAB-HH-195/2020	EPI_ISL_452058	Department of Clinical Microbiology, Copenhagen University Hospital, Hvidovre, Kettegaard Alle 30, 2650 Hvidovre.	Albertsen lab, Department of Chemistry and Bioscience, Aalborg University, Denmark	Rasmus Kirkegaard et al
Denmark/ALAB-HH-198/2020	EPI_ISL_452059	Department of Clinical Microbiology, Copenhagen University Hospital, Hvidovre, Kettegaard Alle 30, 2650 Hvidovre.	Albertsen lab, Department of Chemistry and Bioscience, Aalborg University, Denmark	Rasmus Kirkegaard et al
Denmark/ALAB-HH-199/2020	EPI_ISL_452060	Department of Clinical Microbiology, Copenhagen University Hospital, Hvidovre, Kettegaard Alle 30, 2650 Hvidovre.	Albertsen lab, Department of Chemistry and Bioscience, Aalborg University, Denmark	Rasmus Kirkegaard et al
Denmark/ALAB-HH-204/2020	EPI_ISL_452061	Department of Clinical Microbiology, Copenhagen University Hospital, Hvidovre, Kettegaard Alle 30, 2650 Hvidovre.	Albertsen lab, Department of Chemistry and Bioscience, Aalborg University, Denmark	Rasmus Kirkegaard et al
Denmark/ALAB-HH-206/2020	EPI_ISL_452062	Department of Clinical Microbiology, Copenhagen University Hospital, Hvidovre, Kettegaard Alle 30, 2650 Hvidovre.	Albertsen lab, Department of Chemistry and Bioscience, Aalborg University, Denmark	Rasmus Kirkegaard et al
Denmark/ALAB-HH-207/2020	EPI_ISL_452063	Department of Clinical Microbiology, Copenhagen University Hospital, Hvidovre, Kettegaard Alle 30, 2650 Hvidovre.	Albertsen lab, Department of Chemistry and Bioscience, Aalborg University, Denmark	Rasmus Kirkegaard et al
Denmark/ALAB-HH-209/2020	EPI_ISL_452064	Department of Clinical Microbiology, Copenhagen University Hospital, Hvidovre, Kettegaard Alle 30, 2650 Hvidovre.	Albertsen lab, Department of Chemistry and Bioscience, Aalborg University, Denmark	Rasmus Kirkegaard et al
Denmark/ALAB-HH-210/2020	EPI_ISL_452065	Department of Clinical Microbiology, Copenhagen University Hospital, Hvidovre, Kettegaard Alle 30, 2650 Hvidovre.	Albertsen lab, Department of Chemistry and Bioscience, Aalborg University, Denmark	Rasmus Kirkegaard et al
Denmark/ALAB-HH-211/2020	EPI_ISL_452066	Department of Clinical Microbiology, Copenhagen University Hospital, Hvidovre, Kettegaard Alle 30, 2650 Hvidovre.	Albertsen lab, Department of Chemistry and Bioscience, Aalborg University, Denmark	Rasmus Kirkegaard et al
Denmark/ALAB-HH-212/2020	EPI_ISL_452067	Department of Clinical Microbiology, Copenhagen University Hospital, Hvidovre, Kettegaard Alle 30, 2650 Hvidovre.	Albertsen lab, Department of Chemistry and Bioscience, Aalborg University, Denmark	Rasmus Kirkegaard et al
Denmark/ALAB-HH-213/2020	EPI_ISL_452068	Department of Clinical Microbiology, Copenhagen University Hospital, Hvidovre, Kettegaard Alle 30, 2650 Hvidovre.	Albertsen lab, Department of Chemistry and Bioscience, Aalborg University, Denmark	Rasmus Kirkegaard et al
Denmark/ALAB-HH-218/2020	EPI_ISL_452069	Department of Clinical Microbiology, Copenhagen University Hospital, Hvidovre, Kettegaard Alle 30, 2650 Hvidovre.	Albertsen lab, Department of Chemistry and Bioscience, Aalborg University, Denmark	Rasmus Kirkegaard et al
Denmark/ALAB-HH-219/2020	EPI_ISL_452070	Department of Clinical Microbiology, Copenhagen University Hospital, Hvidovre, Kettegaard Alle 30, 2650 Hvidovre.	Albertsen lab, Department of Chemistry and Bioscience, Aalborg University, Denmark	Rasmus Kirkegaard et al
Denmark/ALAB-HH-220/2020	EPI_ISL_452071	Department of Clinical Microbiology, Copenhagen University Hospital, Hvidovre, Kettegaard Alle 30, 2650 Hvidovre.	Albertsen lab, Department of Chemistry and Bioscience, Aalborg University, Denmark	Rasmus Kirkegaard et al
Denmark/ALAB-HH-221/2020	EPI_ISL_452072	Department of Clinical Microbiology, Copenhagen University Hospital, Hvidovre, Kettegaard Alle 30, 2650 Hvidovre.	Albertsen lab, Department of Chemistry and Bioscience, Aalborg University, Denmark	Rasmus Kirkegaard et al
Denmark/ALAB-HH-223/2020	EPI_ISL_452073	Department of Clinical Microbiology, Copenhagen University Hospital, Hvidovre, Kettegaard Alle 30, 2650 Hvidovre.	Albertsen lab, Department of Chemistry and Bioscience, Aalborg University, Denmark	Rasmus Kirkegaard et al
Denmark/ALAB-HH-224/2020	EPI_ISL_452074	Department of Clinical Microbiology, Copenhagen University Hospital, Hvidovre, Kettegaard Alle 30, 2650 Hvidovre.	Albertsen lab, Department of Chemistry and Bioscience, Aalborg University, Denmark	Rasmus Kirkegaard et al
Denmark/ALAB-HH-227/2020	EPI_ISL_452075	Department of Clinical Microbiology, Copenhagen University Hospital, Hvidovre, Kettegaard Alle 30, 2650 Hvidovre.	Albertsen lab, Department of Chemistry and Bioscience, Aalborg University, Denmark	Rasmus Kirkegaard et al
Denmark/ALAB-HH-228/2020	EPI_ISL_452076	Department of Clinical Microbiology, Copenhagen University Hospital, Hvidovre, Kettegaard Alle 30, 2650 Hvidovre.	Albertsen lab, Department of Chemistry and Bioscience, Aalborg University, Denmark	Rasmus Kirkegaard et al
Denmark/ALAB-HH-233/2020	EPI_ISL_452077	Department of Clinical Microbiology, Copenhagen University Hospital, Hvidovre, Kettegaard Alle 30, 2650 Hvidovre.	Albertsen lab, Department of Chemistry and Bioscience, Aalborg University, Denmark	Rasmus Kirkegaard et al
Denmark/ALAB-HH-235/2020	EPI_ISL_452078	Department of Clinical Microbiology, Copenhagen University Hospital, Hvidovre, Kettegaard Alle 30, 2650 Hvidovre.	Albertsen lab, Department of Chemistry and Bioscience, Aalborg University, Denmark	Rasmus Kirkegaard et al
Denmark/ALAB-HH-238/2020	EPI_ISL_452079	Department of Clinical Microbiology, Copenhagen University Hospital, Hvidovre, Kettegaard Alle 30, 2650 Hvidovre.	Albertsen lab, Department of Chemistry and Bioscience, Aalborg University, Denmark	Rasmus Kirkegaard et al
Denmark/ALAB-HH-240/2020	EPI_ISL_452080	Department of Clinical Microbiology, Copenhagen University Hospital, Hvidovre, Kettegaard Alle 30, 2650 Hvidovre.	Albertsen lab, Department of Chemistry and Bioscience, Aalborg University, Denmark	Rasmus Kirkegaard et al
Denmark/ALAB-HH-241/2020	EPI_ISL_452081	Department of Clinical Microbiology, Copenhagen University Hospital, Hvidovre, Kettegaard Alle 30, 2650 Hvidovre.	Albertsen lab, Department of Chemistry and Bioscience, Aalborg University, Denmark	Rasmus Kirkegaard et al
Denmark/ALAB-HH-244/2020	EPI_ISL_452082	Department of Clinical Microbiology, Copenhagen University Hospital, Hvidovre, Kettegaard Alle 30, 2650 Hvidovre.	Albertsen lab, Department of Chemistry and Bioscience, Aalborg University, Denmark	Rasmus Kirkegaard et al
Denmark/ALAB-HH-245/2020	EPI_ISL_452083	Department of Clinical Microbiology, Copenhagen University Hospital, Hvidovre, Kettegaard Alle 30, 2650 Hvidovre.	Albertsen lab, Department of Chemistry and Bioscience, Aalborg University, Denmark	Rasmus Kirkegaard et al
Denmark/ALAB-HH-246/2020	EPI_ISL_452084	Department of Clinical Microbiology, Copenhagen University Hospital, Hvidovre, Kettegaard Alle 30, 2650 Hvidovre.	Albertsen lab, Department of Chemistry and Bioscience, Aalborg University, Denmark	Rasmus Kirkegaard et al
Denmark/ALAB-HH-247/2020	EPI_ISL_452085	Department of Clinical Microbiology, Copenhagen University Hospital, Hvidovre, Kettegaard Alle 30, 2650 Hvidovre.	Albertsen lab, Department of Chemistry and Bioscience, Aalborg University, Denmark	Rasmus Kirkegaard et al
Denmark/ALAB-HH-248/2020	EPI_ISL_452086	Department of Clinical Microbiology, Copenhagen University Hospital, Hvidovre, Kettegaard Alle 30, 2650 Hvidovre.	Albertsen lab, Department of Chemistry and Bioscience, Aalborg University, Denmark	Rasmus Kirkegaard et al
Denmark/ALAB-HH-249/2020	EPI_ISL_452087	Department of Clinical Microbiology, Copenhagen University Hospital, Hvidovre, Kettegaard Alle 30, 2650 Hvidovre.	Albertsen lab, Department of Chemistry and Bioscience, Aalborg University, Denmark	Rasmus Kirkegaard et al
Denmark/ALAB-HH-250/2020	EPI_ISL_452088	Department of Clinical Microbiology, Copenhagen University Hospital, Hvidovre, Kettegaard Alle 30, 2650 Hvidovre.	Albertsen lab, Department of Chemistry and Bioscience, Aalborg University, Denmark	Rasmus Kirkegaard et al
Denmark/ALAB-HH-252/2020	EPI_ISL_452089	Department of Clinical Microbiology, Copenhagen University Hospital, Hvidovre, Kettegaard Alle 30, 2650 Hvidovre.	Albertsen lab, Department of Chemistry and Bioscience, Aalborg University, Denmark	Rasmus Kirkegaard et al
Denmark/ALAB-HH-254/2020	EPI_ISL_452090	Department of Clinical Microbiology, Copenhagen University Hospital, Hvidovre, Kettegaard Alle 30, 2650 Hvidovre.	Albertsen lab, Department of Chemistry and Bioscience, Aalborg University, Denmark	Rasmus Kirkegaard et al
Denmark/ALAB-HH-255/2020	EPI_ISL_452091	Department of Clinical Microbiology, Copenhagen University Hospital, Hvidovre, Kettegaard Alle 30, 2650 Hvidovre.	Albertsen lab, Department of Chemistry and Bioscience, Aalborg University, Denmark	Rasmus Kirkegaard et al
Denmark/ALAB-HH-260/2020	EPI_ISL_452092	Department of Clinical Microbiology, Copenhagen University Hospital, Hvidovre, Kettegaard Alle 30, 2650 Hvidovre.	Albertsen lab, Department of Chemistry and Bioscience, Aalborg University, Denmark	Rasmus Kirkegaard et al
Denmark/ALAB-HH-262/2020	EPI_ISL_452093	Department of Clinical Microbiology, Copenhagen University Hospital, Hvidovre, Kettegaard Alle 30, 2650 Hvidovre.	Albertsen lab, Department of Chemistry and Bioscience, Aalborg University, Denmark	Rasmus Kirkegaard et al
Denmark/ALAB-HH-263/2020	EPI_ISL_452094	Department of Clinical Microbiology, Copenhagen University Hospital, Hvidovre, Kettegaard Alle 30, 2650 Hvidovre.	Albertsen lab, Department of Chemistry and Bioscience, Aalborg University, Denmark	Rasmus Kirkegaard et al
Denmark/ALAB-HH-264/2020	EPI_ISL_452095	Department of Clinical Microbiology, Copenhagen University Hospital, Hvidovre, Kettegaard Alle 30, 2650 Hvidovre.	Albertsen lab, Department of Chemistry and Bioscience, Aalborg University, Denmark	Rasmus Kirkegaard et al
Denmark/ALAB-HH-265/2020	EPI_ISL_452096	Department of Clinical Microbiology, Copenhagen University Hospital, Hvidovre, Kettegaard Alle 30, 2650 Hvidovre.	Albertsen lab, Department of Chemistry and Bioscience, Aalborg University, Denmark	Rasmus Kirkegaard et al
Denmark/ALAB-HH-266/2020	EPI_ISL_452097	Department of Clinical Microbiology, Copenhagen University Hospital, Hvidovre, Kettegaard Alle 30, 2650 Hvidovre.	Albertsen lab, Department of Chemistry and Bioscience, Aalborg University, Denmark	Rasmus Kirkegaard et al
Denmark/ALAB-HH-267/2020	EPI_ISL_452098	Department of Clinical Microbiology, Copenhagen University Hospital, Hvidovre, Kettegaard Alle 30, 2650 Hvidovre.	Albertsen lab, Department of Chemistry and Bioscience, Aalborg University, Denmark	Rasmus Kirkegaard et al
Denmark/ALAB-HH-97/2020	EPI_ISL_452099	Department of Clinical Microbiology, Copenhagen University Hospital, Hvidovre, Kettegaard Alle 30, 2650 Hvidovre.	Albertsen lab, Department of Chemistry and Bioscience, Aalborg University, Denmark	Rasmus Kirkegaard et al
Denmark/ALAB-HH-99/2020	EPI_ISL_452100	Department of Clinical Microbiology, Copenhagen University Hospital, Hvidovre, Kettegaard Alle 30, 2650 Hvidovre.	Albertsen lab, Department of Chemistry and Bioscience, Aalborg University, Denmark	Rasmus Kirkegaard et al
Denmark/ALAB-HH01/2020	EPI_ISL_429262	Department of Clinical Microbiology, Copenhagen University Hospital, Hvidovre, Kettegaard Alle 30, 2650 Hvidovre.	Albertsen lab, Department of Chemistry and Bioscience, Aalborg University, Denmark	Rasmus Kirkegaard et al
Denmark/ALAB-HH02/2020	EPI_ISL_429263	Department of Clinical Microbiology, Copenhagen University Hospital, Hvidovre, Kettegaard Alle 30, 2650 Hvidovre.	Albertsen lab, Department of Chemistry and Bioscience, Aalborg University, Denmark	Rasmus Kirkegaard et al
Denmark/ALAB-HH03/2020	EPI_ISL_429264	Department of Clinical Microbiology, Copenhagen University Hospital, Hvidovre, Kettegaard Alle 30, 2650 Hvidovre.	Albertsen lab, Department of Chemistry and Bioscience, Aalborg University, Denmark	Rasmus Kirkegaard et al
Denmark/ALAB-HH04/2020	EPI_ISL_429265	Department of Clinical Microbiology, Copenhagen University Hospital, Hvidovre, Kettegaard Alle 30, 2650 Hvidovre.	Albertsen lab, Department of Chemistry and Bioscience, Aalborg University, Denmark	Rasmus Kirkegaard et al
Denmark/ALAB-HH05/2020	EPI_ISL_429266	Department of Clinical Microbiology, Copenhagen University Hospital, Hvidovre, Kettegaard Alle 30, 2650 Hvidovre.	Albertsen lab, Department of Chemistry and Bioscience, Aalborg University, Denmark	Rasmus Kirkegaard et al
Denmark/ALAB-HH06/2020	EPI_ISL_429267	Department of Clinical Microbiology, Copenhagen University Hospital, Hvidovre, Kettegaard Alle 30, 2650 Hvidovre.	Albertsen lab, Department of Chemistry and Bioscience, Aalborg University, Denmark	Rasmus Kirkegaard et al
Denmark/ALAB-HH07/2020	EPI_ISL_429268	Department of Clinical Microbiology, Copenhagen University Hospital, Hvidovre, Kettegaard Alle 30, 2650 Hvidovre.	Albertsen lab, Department of Chemistry and Bioscience, Aalborg University, Denmark	Rasmus Kirkegaard et al
Denmark/ALAB-HH08/2020	EPI_ISL_429269	Department of Clinical Microbiology, Copenhagen University Hospital, Hvidovre, Kettegaard Alle 30, 2650 Hvidovre.	Albertsen lab, Department of Chemistry and Bioscience, Aalborg University, Denmark	Rasmus Kirkegaard et al
Denmark/ALAB-HH11/2020	EPI_ISL_429270	Department of Clinical Microbiology, Copenhagen University Hospital, Hvidovre, Kettegaard Alle 30, 2650 Hvidovre.	Albertsen lab, Department of Chemistry and Bioscience, Aalborg University, Denmark	Rasmus Kirkegaard et al
Denmark/ALAB-HH13/2020	EPI_ISL_429271	Department of Clinical Microbiology, Copenhagen University Hospital, Hvidovre, Kettegaard Alle 30, 2650 Hvidovre.	Albertsen lab, Department of Chemistry and Bioscience, Aalborg University, Denmark	Rasmus Kirkegaard et al
Denmark/ALAB-HH14/2020	EPI_ISL_429272	Department of Clinical Microbiology, Copenhagen University Hospital, Hvidovre, Kettegaard Alle 30, 2650 Hvidovre.	Albertsen lab, Department of Chemistry and Bioscience, Aalborg University, Denmark	Rasmus Kirkegaard et al
Denmark/ALAB-HH15/2020	EPI_ISL_429273	Department of Clinical Microbiology, Copenhagen University Hospital, Hvidovre, Kettegaard Alle 30, 2650 Hvidovre.	Albertsen lab, Department of Chemistry and Bioscience, Aalborg University, Denmark	Rasmus Kirkegaard et al
Denmark/ALAB-HH16/2020	EPI_ISL_429274	Department of Clinical Microbiology, Copenhagen University Hospital, Hvidovre, Kettegaard Alle 30, 2650 Hvidovre.	Albertsen lab, Department of Chemistry and Bioscience, Aalborg University, Denmark	Rasmus Kirkegaard et al
Denmark/ALAB-HH17/2020	EPI_ISL_429275	Department of Clinical Microbiology, Copenhagen University Hospital, Hvidovre, Kettegaard Alle 30, 2650 Hvidovre.	Albertsen lab, Department of Chemistry and Bioscience, Aalborg University, Denmark	Rasmus Kirkegaard et al
Denmark/ALAB-HH18/2020	EPI_ISL_429276	Department of Clinical Microbiology, Copenhagen University Hospital, Hvidovre, Kettegaard Alle 30, 2650 Hvidovre.	Albertsen lab, Department of Chemistry and Bioscience, Aalborg University, Denmark	Rasmus Kirkegaard et al
Denmark/ALAB-HH19/2020	EPI_ISL_429277	Department of Clinical Microbiology, Copenhagen University Hospital, Hvidovre, Kettegaard Alle 30, 2650 Hvidovre.	Albertsen lab, Department of Chemistry and Bioscience, Aalborg University, Denmark	Rasmus Kirkegaard et al
Denmark/ALAB-HH20/2020	EPI_ISL_429278	Department of Clinical Microbiology, Copenhagen University Hospital, Hvidovre, Kettegaard Alle 30, 2650 Hvidovre.	Albertsen lab, Department of Chemistry and Bioscience, Aalborg University, Denmark	Rasmus Kirkegaard et al
Denmark/ALAB-HH21/2020	EPI_ISL_429279	Department of Clinical Microbiology, Copenhagen University Hospital, Hvidovre, Kettegaard Alle 30, 2650 Hvidovre.	Albertsen lab, Department of Chemistry and Bioscience, Aalborg University, Denmark	Rasmus Kirkegaard et al
Denmark/ALAB-HH22/2020	EPI_ISL_429280	Department of Clinical Microbiology, Copenhagen University Hospital, Hvidovre, Kettegaard Alle 30, 2650 Hvidovre.	Albertsen lab, Department of Chemistry and Bioscience, Aalborg University, Denmark	Rasmus Kirkegaard et al
Denmark/ALAB-HH23/2020	EPI_ISL_429281	Department of Clinical Microbiology, Copenhagen University Hospital, Hvidovre, Kettegaard Alle 30, 2650 Hvidovre.	Albertsen lab, Department of Chemistry and Bioscience, Aalborg University, Denmark	Rasmus Kirkegaard et al
Denmark/ALAB-HH24/2020	EPI_ISL_429282	Department of Clinical Microbiology, Copenhagen University Hospital, Hvidovre, Kettegaard Alle 30, 2650 Hvidovre.	Albertsen lab, Department of Chemistry and Bioscience, Aalborg University, Denmark	Rasmus Kirkegaard et al
Denmark/ALAB-HH25/2020	EPI_ISL_429283	Department of Clinical Microbiology, Copenhagen University Hospital, Hvidovre, Kettegaard Alle 30, 2650 Hvidovre.	Albertsen lab, Department of Chemistry and Bioscience, Aalborg University, Denmark	Rasmus Kirkegaard et al
Denmark/ALAB-HH26/2020	EPI_ISL_429284	Department of Clinical Microbiology, Copenhagen University Hospital, Hvidovre, Kettegaard Alle 30, 2650 Hvidovre.	Albertsen lab, Department of Chemistry and Bioscience, Aalborg University, Denmark	Rasmus Kirkegaard et al
Denmark/ALAB-HH27/2020	EPI_ISL_429285	Department of Clinical Microbiology, Copenhagen University Hospital, Hvidovre, Kettegaard Alle 30, 2650 Hvidovre.	Albertsen lab, Department of Chemistry and Bioscience, Aalborg University, Denmark	Rasmus Kirkegaard et al
Denmark/ALAB-HH28/2020	EPI_ISL_429286	Department of Clinical Microbiology, Copenhagen University Hospital, Hvidovre, Kettegaard Alle 30, 2650 Hvidovre.	Albertsen lab, Department of Chemistry and Bioscience, Aalborg University, Denmark	Rasmus Kirkegaard et al
Denmark/ALAB-HH29/2020	EPI_ISL_429287	Department of Clinical Microbiology, Copenhagen University Hospital, Hvidovre, Kettegaard Alle 30, 2650 Hvidovre.	Albertsen lab, Department of Chemistry and Bioscience, Aalborg University, Denmark	Rasmus Kirkegaard et al
Denmark/ALAB-HH30/2020	EPI_ISL_429288	Department of Clinical Microbiology, Copenhagen University Hospital, Hvidovre, Kettegaard Alle 30, 2650 Hvidovre.	Albertsen lab, Department of Chemistry and Bioscience, Aalborg University, Denmark	Rasmus Kirkegaard et al
Denmark/ALAB-HH31/2020	EPI_ISL_429289	Department of Clinical Microbiology, Copenhagen University Hospital, Hvidovre, Kettegaard Alle 30, 2650 Hvidovre.	Albertsen lab, Department of Chemistry and Bioscience, Aalborg University, Denmark	Rasmus Kirkegaard et al
Denmark/ALAB-HH32/2020	EPI_ISL_429290	Department of Clinical Microbiology, Copenhagen University Hospital, Hvidovre, Kettegaard Alle 30, 2650 Hvidovre.	Albertsen lab, Department of Chemistry and Bioscience, Aalborg University, Denmark	Rasmus Kirkegaard et al
Denmark/ALAB-HH35/2020	EPI_ISL_429291	Department of Clinical Microbiology, Copenhagen University Hospital, Hvidovre, Kettegaard Alle 30, 2650 Hvidovre.	Albertsen lab, Department of Chemistry and Bioscience, Aalborg University, Denmark	Rasmus Kirkegaard et al
Denmark/ALAB-HH36/2020	EPI_ISL_429292	Department of Clinical Microbiology, Copenhagen University Hospital, Hvidovre, Kettegaard Alle 30, 2650 Hvidovre.	Albertsen lab, Department of Chemistry and Bioscience, Aalborg University, Denmark	Rasmus Kirkegaard et al
Denmark/ALAB-HH37/2020	EPI_ISL_429293	Department of Clinical Microbiology, Copenhagen University Hospital, Hvidovre, Kettegaard Alle 30, 2650 Hvidovre.	Albertsen lab, Department of Chemistry and Bioscience, Aalborg University, Denmark	Rasmus Kirkegaard et al
Denmark/ALAB-HH38/2020	EPI_ISL_429294	Department of Clinical Microbiology, Copenhagen University Hospital, Hvidovre, Kettegaard Alle 30, 2650 Hvidovre.	Albertsen lab, Department of Chemistry and Bioscience, Aalborg University, Denmark	Rasmus Kirkegaard et al
Denmark/ALAB-HH39/2020	EPI_ISL_429295	Department of Clinical Microbiology, Copenhagen University Hospital, Hvidovre, Kettegaard Alle 30, 2650 Hvidovre.	Albertsen lab, Department of Chemistry and Bioscience, Aalborg University, Denmark	Rasmus Kirkegaard et al
Denmark/ALAB-HH40/2020	EPI_ISL_429296	Department of Clinical Microbiology, Copenhagen University Hospital, Hvidovre, Kettegaard Alle 30, 2650 Hvidovre.	Albertsen lab, Department of Chemistry and Bioscience, Aalborg University, Denmark	Rasmus Kirkegaard et al
Denmark/ALAB-HH41/2020	EPI_ISL_429297	Department of Clinical Microbiology, Copenhagen University Hospital, Hvidovre, Kettegaard Alle 30, 2650 Hvidovre.	Albertsen lab, Department of Chemistry and Bioscience, Aalborg University, Denmark	Rasmus Kirkegaard et al
Denmark/ALAB-HH42/2020	EPI_ISL_429298	Department of Clinical Microbiology, Copenhagen University Hospital, Hvidovre, Kettegaard Alle 30, 2650 Hvidovre.	Albertsen lab, Department of Chemistry and Bioscience, Aalborg University, Denmark	Rasmus Kirkegaard et al
Denmark/ALAB-HH43/2020	EPI_ISL_429299	Department of Clinical Microbiology, Copenhagen University Hospital, Hvidovre, Kettegaard Alle 30, 2650 Hvidovre.	Albertsen lab, Department of Chemistry and Bioscience, Aalborg University, Denmark	Rasmus Kirkegaard et al
Denmark/ALAB-HH46/2020	EPI_ISL_429300	Department of Clinical Microbiology, Copenhagen University Hospital, Hvidovre, Kettegaard Alle 30, 2650 Hvidovre.	Albertsen lab, Department of Chemistry and Bioscience, Aalborg University, Denmark	Rasmus Kirkegaard et al
Denmark/ALAB-HH49/2020	EPI_ISL_429301	Department of Clinical Microbiology, Copenhagen University Hospital, Hvidovre, Kettegaard Alle 30, 2650 Hvidovre.	Albertsen lab, Department of Chemistry and Bioscience, Aalborg University, Denmark	Rasmus Kirkegaard et al
Denmark/ALAB-HH50/2020	EPI_ISL_429302	Department of Clinical Microbiology, Copenhagen University Hospital, Hvidovre, Kettegaard Alle 30, 2650 Hvidovre.	Albertsen lab, Department of Chemistry and Bioscience, Aalborg University, Denmark	Rasmus Kirkegaard et al
Denmark/ALAB-HH51/2020	EPI_ISL_429303	Department of Clinical Microbiology, Copenhagen University Hospital, Hvidovre, Kettegaard Alle 30, 2650 Hvidovre.	Albertsen lab, Department of Chemistry and Bioscience, Aalborg University, Denmark	Rasmus Kirkegaard et al
Denmark/ALAB-HH56/2020	EPI_ISL_429304	Department of Clinical Microbiology, Copenhagen University Hospital, Hvidovre, Kettegaard Alle 30, 2650 Hvidovre.	Albertsen lab, Department of Chemistry and Bioscience, Aalborg University, Denmark	Rasmus Kirkegaard et al
Denmark/ALAB-HH57/2020	EPI_ISL_429305	Department of Clinical Microbiology, Copenhagen University Hospital, Hvidovre, Kettegaard Alle 30, 2650 Hvidovre.	Albertsen lab, Department of Chemistry and Bioscience, Aalborg University, Denmark	Rasmus Kirkegaard et al
Denmark/ALAB-HH60/2020	EPI_ISL_429306	Department of Clinical Microbiology, Copenhagen University Hospital, Hvidovre, Kettegaard Alle 30, 2650 Hvidovre.	Albertsen lab, Department of Chemistry and Bioscience, Aalborg University, Denmark	Rasmus Kirkegaard et al
Denmark/ALAB-HH61/2020	EPI_ISL_429307	Department of Clinical Microbiology, Copenhagen University Hospital, Hvidovre, Kettegaard Alle 30, 2650 Hvidovre.	Albertsen lab, Department of Chemistry and Bioscience, Aalborg University, Denmark	Rasmus Kirkegaard et al
Denmark/ALAB-HH62/2020	EPI_ISL_429308	Department of Clinical Microbiology, Copenhagen University Hospital, Hvidovre, Kettegaard Alle 30, 2650 Hvidovre.	Albertsen lab, Department of Chemistry and Bioscience, Aalborg University, Denmark	Rasmus Kirkegaard et al
Denmark/ALAB-HH63/2020	EPI_ISL_429309	Department of Clinical Microbiology, Copenhagen University Hospital, Hvidovre, Kettegaard Alle 30, 2650 Hvidovre.	Albertsen lab, Department of Chemistry and Bioscience, Aalborg University, Denmark	Rasmus Kirkegaard et al
Denmark/ALAB-HH64/2020	EPI_ISL_429310	Department of Clinical Microbiology, Copenhagen University Hospital, Hvidovre, Kettegaard Alle 30, 2650 Hvidovre.	Albertsen lab, Department of Chemistry and Bioscience, Aalborg University, Denmark	Rasmus Kirkegaard et al
Denmark/ALAB-HH65/2020	EPI_ISL_429311	Department of Clinical Microbiology, Copenhagen University Hospital, Hvidovre, Kettegaard Alle 30, 2650 Hvidovre.	Albertsen lab, Department of Chemistry and Bioscience, Aalborg University, Denmark	Rasmus Kirkegaard et al
Denmark/ALAB-HH66/2020	EPI_ISL_429312	Department of Clinical Microbiology, Copenhagen University Hospital, Hvidovre, Kettegaard Alle 30, 2650 Hvidovre.	Albertsen lab, Department of Chemistry and Bioscience, Aalborg University, Denmark	Rasmus Kirkegaard et al
Denmark/ALAB-HH67/2020	EPI_ISL_429313	Department of Clinical Microbiology, Copenhagen University Hospital, Hvidovre, Kettegaard Alle 30, 2650 Hvidovre.	Albertsen lab, Department of Chemistry and Bioscience, Aalborg University, Denmark	Rasmus Kirkegaard et al
Denmark/ALAB-HH73/2020	EPI_ISL_429314	Department of Clinical Microbiology, Copenhagen University Hospital, Hvidovre, Kettegaard Alle 30, 2650 Hvidovre.	Albertsen lab, Department of Chemistry and Bioscience, Aalborg University, Denmark	Rasmus Kirkegaard et al
Denmark/ALAB-HH74/2020	EPI_ISL_429315	Department of Clinical Microbiology, Copenhagen University Hospital, Hvidovre, Kettegaard Alle 30, 2650 Hvidovre.	Albertsen lab, Department of Chemistry and Bioscience, Aalborg University, Denmark	Rasmus Kirkegaard et al
Denmark/ALAB-HH75/2020	EPI_ISL_429316	Department of Clinical Microbiology, Copenhagen University Hospital, Hvidovre, Kettegaard Alle 30, 2650 Hvidovre.	Albertsen lab, Department of Chemistry and Bioscience, Aalborg University, Denmark	Rasmus Kirkegaard et al
Denmark/ALAB-HH76/2020	EPI_ISL_429317	Department of Clinical Microbiology, Copenhagen University Hospital, Hvidovre, Kettegaard Alle 30, 2650 Hvidovre.	Albertsen lab, Department of Chemistry and Bioscience, Aalborg University, Denmark	Rasmus Kirkegaard et al
Denmark/ALAB-HH77/2020	EPI_ISL_429318	Department of Clinical Microbiology, Copenhagen University Hospital, Hvidovre, Kettegaard Alle 30, 2650 Hvidovre.	Albertsen lab, Department of Chemistry and Bioscience, Aalborg University, Denmark	Rasmus Kirkegaard et al
Denmark/ALAB-HH78/2020	EPI_ISL_429320	Department of Clinical Microbiology, Copenhagen University Hospital, Hvidovre, Kettegaard Alle 30, 2650 Hvidovre.	Albertsen lab, Department of Chemistry and Bioscience, Aalborg University, Denmark	Rasmus Kirkegaard et al
Denmark/ALAB-HH80/2020	EPI_ISL_429321	Department of Clinical Microbiology, Copenhagen University Hospital, Hvidovre, Kettegaard Alle 30, 2650 Hvidovre.	Albertsen lab, Department of Chemistry and Bioscience, Aalborg University, Denmark	Rasmus Kirkegaard et al
Denmark/ALAB-HH81/2020	EPI_ISL_429322	Department of Clinical Microbiology, Copenhagen University Hospital, Hvidovre, Kettegaard Alle 30, 2650 Hvidovre.	Albertsen lab, Department of Chemistry and Bioscience, Aalborg University, Denmark	Rasmus Kirkegaard et al
Denmark/ALAB-HH82/2020	EPI_ISL_429323	Department of Clinical Microbiology, Copenhagen University Hospital, Hvidovre, Kettegaard Alle 30, 2650 Hvidovre.	Albertsen lab, Department of Chemistry and Bioscience, Aalborg University, Denmark	Rasmus Kirkegaard et al
Denmark/ALAB-HH83/2020	EPI_ISL_429324	Department of Clinical Microbiology, Copenhagen University Hospital, Hvidovre, Kettegaard Alle 30, 2650 Hvidovre.	Albertsen lab, Department of Chemistry and Bioscience, Aalborg University, Denmark	Rasmus Kirkegaard et al
Denmark/ALAB-HH84/2020	EPI_ISL_429325	Department of Clinical Microbiology, Copenhagen University Hospital, Hvidovre, Kettegaard Alle 30, 2650 Hvidovre.	Albertsen lab, Department of Chemistry and Bioscience, Aalborg University, Denmark	Rasmus Kirkegaard et al
Denmark/ALAB-HH86/2020	EPI_ISL_429326	Department of Clinical Microbiology, Copenhagen University Hospital, Hvidovre, Kettegaard Alle 30, 2650 Hvidovre.	Albertsen lab, Department of Chemistry and Bioscience, Aalborg University, Denmark	Rasmus Kirkegaard et al
Denmark/ALAB-HH87/2020	EPI_ISL_429327	Department of Clinical Microbiology, Copenhagen University Hospital, Hvidovre, Kettegaard Alle 30, 2650 Hvidovre.	Albertsen lab, Department of Chemistry and Bioscience, Aalborg University, Denmark	Rasmus Kirkegaard et al
Denmark/ALAB-HH88/2020	EPI_ISL_429328	Department of Clinical Microbiology, Copenhagen University Hospital, Hvidovre, Kettegaard Alle 30, 2650 Hvidovre.	Albertsen lab, Department of Chemistry and Bioscience, Aalborg University, Denmark	Rasmus Kirkegaard et al
Denmark/ALAB-HH89/2020	EPI_ISL_429329	Department of Clinical Microbiology, Copenhagen University Hospital, Hvidovre, Kettegaard Alle 30, 2650 Hvidovre.	Albertsen lab, Department of Chemistry and Bioscience, Aalborg University, Denmark	Rasmus Kirkegaard et al
Denmark/ALAB-HH91/2020	EPI_ISL_429330	Department of Clinical Microbiology, Copenhagen University Hospital, Hvidovre, Kettegaard Alle 30, 2650 Hvidovre.	Albertsen lab, Department of Chemistry and Bioscience, Aalborg University, Denmark	Rasmus Kirkegaard et al
Denmark/ALAB-HH92/2020	EPI_ISL_429331	Department of Clinical Microbiology, Copenhagen University Hospital, Hvidovre, Kettegaard Alle 30, 2650 Hvidovre.	Albertsen lab, Department of Chemistry and Bioscience, Aalborg University, Denmark	Rasmus Kirkegaard et al
Denmark/ALAB-HH96/2020	EPI_ISL_429332	Department of Clinical Microbiology, Copenhagen University Hospital, Hvidovre, Kettegaard Alle 30, 2650 Hvidovre.	Albertsen lab, Department of Chemistry and Bioscience, Aalborg University, Denmark	Rasmus Kirkegaard et al
Denmark/ALAB-SSI-1005/2020	EPI_ISL_437627	Department of Virus and Microbiological Special Diagnostics, Statens Serum Institut, Copenhagen, Denmark, Artillerivej 5, 2300 Copenahgen S	Albertsen lab, Department of Chemistry and Bioscience, Aalborg University, Denmark	Rasmus Kirkegaard et al
Denmark/ALAB-SSI-1008/2020	EPI_ISL_437628	Department of Virus and Microbiological Special Diagnostics, Statens Serum Institut, Copenhagen, Denmark, Artillerivej 5, 2300 Copenahgen S	Albertsen lab, Department of Chemistry and Bioscience, Aalborg University, Denmark	Rasmus Kirkegaard et al
Denmark/ALAB-SSI-1033/2020	EPI_ISL_437629	Department of Virus and Microbiological Special Diagnostics, Statens Serum Institut, Copenhagen, Denmark, Artillerivej 5, 2300 Copenahgen S	Albertsen lab, Department of Chemistry and Bioscience, Aalborg University, Denmark	Rasmus Kirkegaard et al
Denmark/ALAB-SSI-1046/2020	EPI_ISL_437630	Department of Virus and Microbiological Special Diagnostics, Statens Serum Institut, Copenhagen, Denmark, Artillerivej 5, 2300 Copenahgen S	Albertsen lab, Department of Chemistry and Bioscience, Aalborg University, Denmark	Rasmus Kirkegaard et al
Denmark/ALAB-SSI-1065/2020	EPI_ISL_437631	Department of Virus and Microbiological Special Diagnostics, Statens Serum Institut, Copenhagen, Denmark, Artillerivej 5, 2300 Copenahgen S	Albertsen lab, Department of Chemistry and Bioscience, Aalborg University, Denmark	Rasmus Kirkegaard et al
Denmark/ALAB-SSI-1086/2020	EPI_ISL_437632	Department of Virus and Microbiological Special Diagnostics, Statens Serum Institut, Copenhagen, Denmark, Artillerivej 5, 2300 Copenahgen S	Albertsen lab, Department of Chemistry and Bioscience, Aalborg University, Denmark	Rasmus Kirkegaard et al
Denmark/ALAB-SSI-1096/2020	EPI_ISL_437633	Department of Virus and Microbiological Special Diagnostics, Statens Serum Institut, Copenhagen, Denmark, Artillerivej 5, 2300 Copenahgen S	Albertsen lab, Department of Chemistry and Bioscience, Aalborg University, Denmark	Rasmus Kirkegaard et al
Denmark/ALAB-SSI-1100/2020	EPI_ISL_437634	Department of Virus and Microbiological Special Diagnostics, Statens Serum Institut, Copenhagen, Denmark, Artillerivej 5, 2300 Copenahgen S	Albertsen lab, Department of Chemistry and Bioscience, Aalborg University, Denmark	Rasmus Kirkegaard et al
Denmark/ALAB-SSI-1102/2020	EPI_ISL_437635	Department of Virus and Microbiological Special Diagnostics, Statens Serum Institut, Copenhagen, Denmark, Artillerivej 5, 2300 Copenahgen S	Albertsen lab, Department of Chemistry and Bioscience, Aalborg University, Denmark	Rasmus Kirkegaard et al
Denmark/ALAB-SSI-1126/2020	EPI_ISL_436962	Department of Virus and Microbiological Special Diagnostics, Statens Serum Institut, Copenhagen, Denmark, Artillerivej 5, 2300 Copenahgen S	Albertsen lab, Department of Chemistry and Bioscience, Aalborg University, Denmark	Rasmus Kirkegaard et al
Denmark/ALAB-SSI-1192/2020	EPI_ISL_437636	Department of Virus and Microbiological Special Diagnostics, Statens Serum Institut, Copenhagen, Denmark, Artillerivej 5, 2300 Copenahgen S	Albertsen lab, Department of Chemistry and Bioscience, Aalborg University, Denmark	Rasmus Kirkegaard et al
Denmark/ALAB-SSI-1230/2020	EPI_ISL_437637	Department of Virus and Microbiological Special Diagnostics, Statens Serum Institut, Copenhagen, Denmark, Artillerivej 5, 2300 Copenahgen S	Albertsen lab, Department of Chemistry and Bioscience, Aalborg University, Denmark	Rasmus Kirkegaard et al
Denmark/ALAB-SSI-1235/2020	EPI_ISL_444817	Department of Virus and Microbiological Special Diagnostics, Statens Serum Institut, Copenhagen, Denmark, Artillerivej 5, 2300 Copenahgen S	Albertsen lab, Department of Chemistry and Bioscience, Aalborg University, Denmark	Rasmus Kirkegaard et al
Denmark/ALAB-SSI-1238/2020	EPI_ISL_444818	Department of Virus and Microbiological Special Diagnostics, Statens Serum Institut, Copenhagen, Denmark, Artillerivej 5, 2300 Copenahgen S	Albertsen lab, Department of Chemistry and Bioscience, Aalborg University, Denmark	Rasmus Kirkegaard et al
Denmark/ALAB-SSI-1239/2020	EPI_ISL_444819	Department of Virus and Microbiological Special Diagnostics, Statens Serum Institut, Copenhagen, Denmark, Artillerivej 5, 2300 Copenahgen S	Albertsen lab, Department of Chemistry and Bioscience, Aalborg University, Denmark	Rasmus Kirkegaard et al
Denmark/ALAB-SSI-1241/2020	EPI_ISL_444820	Department of Virus and Microbiological Special Diagnostics, Statens Serum Institut, Copenhagen, Denmark, Artillerivej 5, 2300 Copenahgen S	Albertsen lab, Department of Chemistry and Bioscience, Aalborg University, Denmark	Rasmus Kirkegaard et al
Denmark/ALAB-SSI-1242/2020	EPI_ISL_444821	Department of Virus and Microbiological Special Diagnostics, Statens Serum Institut, Copenhagen, Denmark, Artillerivej 5, 2300 Copenahgen S	Albertsen lab, Department of Chemistry and Bioscience, Aalborg University, Denmark	Rasmus Kirkegaard et al
Denmark/ALAB-SSI-1243/2020	EPI_ISL_444822	Department of Virus and Microbiological Special Diagnostics, Statens Serum Institut, Copenhagen, Denmark, Artillerivej 5, 2300 Copenahgen S	Albertsen lab, Department of Chemistry and Bioscience, Aalborg University, Denmark	Rasmus Kirkegaard et al
Denmark/ALAB-SSI-1244/2020	EPI_ISL_444823	Department of Virus and Microbiological Special Diagnostics, Statens Serum Institut, Copenhagen, Denmark, Artillerivej 5, 2300 Copenahgen S	Albertsen lab, Department of Chemistry and Bioscience, Aalborg University, Denmark	Rasmus Kirkegaard et al
Denmark/ALAB-SSI-1245/2020	EPI_ISL_444824	Department of Virus and Microbiological Special Diagnostics, Statens Serum Institut, Copenhagen, Denmark, Artillerivej 5, 2300 Copenahgen S	Albertsen lab, Department of Chemistry and Bioscience, Aalborg University, Denmark	Rasmus Kirkegaard et al
Denmark/ALAB-SSI-1246/2020	EPI_ISL_444825	Department of Virus and Microbiological Special Diagnostics, Statens Serum Institut, Copenhagen, Denmark, Artillerivej 5, 2300 Copenahgen S	Albertsen lab, Department of Chemistry and Bioscience, Aalborg University, Denmark	Rasmus Kirkegaard et al
Denmark/ALAB-SSI-1248/2020	EPI_ISL_444826	Department of Virus and Microbiological Special Diagnostics, Statens Serum Institut, Copenhagen, Denmark, Artillerivej 5, 2300 Copenahgen S	Albertsen lab, Department of Chemistry and Bioscience, Aalborg University, Denmark	Rasmus Kirkegaard et al
Denmark/ALAB-SSI-1249/2020	EPI_ISL_444827	Department of Virus and Microbiological Special Diagnostics, Statens Serum Institut, Copenhagen, Denmark, Artillerivej 5, 2300 Copenahgen S	Albertsen lab, Department of Chemistry and Bioscience, Aalborg University, Denmark	Rasmus Kirkegaard et al
Denmark/ALAB-SSI-1250/2020	EPI_ISL_444828	Department of Virus and Microbiological Special Diagnostics, Statens Serum Institut, Copenhagen, Denmark, Artillerivej 5, 2300 Copenahgen S	Albertsen lab, Department of Chemistry and Bioscience, Aalborg University, Denmark	Rasmus Kirkegaard et al
Denmark/ALAB-SSI-1252/2020	EPI_ISL_444829	Department of Virus and Microbiological Special Diagnostics, Statens Serum Institut, Copenhagen, Denmark, Artillerivej 5, 2300 Copenahgen S	Albertsen lab, Department of Chemistry and Bioscience, Aalborg University, Denmark	Rasmus Kirkegaard et al
Denmark/ALAB-SSI-1256/2020	EPI_ISL_444830	Department of Virus and Microbiological Special Diagnostics, Statens Serum Institut, Copenhagen, Denmark, Artillerivej 5, 2300 Copenahgen S	Albertsen lab, Department of Chemistry and Bioscience, Aalborg University, Denmark	Rasmus Kirkegaard et al
Denmark/ALAB-SSI-1257/2020	EPI_ISL_444831	Department of Virus and Microbiological Special Diagnostics, Statens Serum Institut, Copenhagen, Denmark, Artillerivej 5, 2300 Copenahgen S	Albertsen lab, Department of Chemistry and Bioscience, Aalborg University, Denmark	Rasmus Kirkegaard et al
Denmark/ALAB-SSI-1259/2020	EPI_ISL_437638	Department of Virus and Microbiological Special Diagnostics, Statens Serum Institut, Copenhagen, Denmark, Artillerivej 5, 2300 Copenahgen S	Albertsen lab, Department of Chemistry and Bioscience, Aalborg University, Denmark	Rasmus Kirkegaard et al
Denmark/ALAB-SSI-1260/2020	EPI_ISL_444832	Department of Virus and Microbiological Special Diagnostics, Statens Serum Institut, Copenhagen, Denmark, Artillerivej 5, 2300 Copenahgen S	Albertsen lab, Department of Chemistry and Bioscience, Aalborg University, Denmark	Rasmus Kirkegaard et al
Denmark/ALAB-SSI-1261/2020	EPI_ISL_444833	Department of Virus and Microbiological Special Diagnostics, Statens Serum Institut, Copenhagen, Denmark, Artillerivej 5, 2300 Copenahgen S	Albertsen lab, Department of Chemistry and Bioscience, Aalborg University, Denmark	Rasmus Kirkegaard et al
Denmark/ALAB-SSI-1262/2020	EPI_ISL_444834	Department of Virus and Microbiological Special Diagnostics, Statens Serum Institut, Copenhagen, Denmark, Artillerivej 5, 2300 Copenahgen S	Albertsen lab, Department of Chemistry and Bioscience, Aalborg University, Denmark	Rasmus Kirkegaard et al
Denmark/ALAB-SSI-1263/2020	EPI_ISL_444835	Department of Virus and Microbiological Special Diagnostics, Statens Serum Institut, Copenhagen, Denmark, Artillerivej 5, 2300 Copenahgen S	Albertsen lab, Department of Chemistry and Bioscience, Aalborg University, Denmark	Rasmus Kirkegaard et al
Denmark/ALAB-SSI-1264/2020	EPI_ISL_444836	Department of Virus and Microbiological Special Diagnostics, Statens Serum Institut, Copenhagen, Denmark, Artillerivej 5, 2300 Copenahgen S	Albertsen lab, Department of Chemistry and Bioscience, Aalborg University, Denmark	Rasmus Kirkegaard et al
Denmark/ALAB-SSI-1265/2020	EPI_ISL_444837	Department of Virus and Microbiological Special Diagnostics, Statens Serum Institut, Copenhagen, Denmark, Artillerivej 5, 2300 Copenahgen S	Albertsen lab, Department of Chemistry and Bioscience, Aalborg University, Denmark	Rasmus Kirkegaard et al
Denmark/ALAB-SSI-1268/2020	EPI_ISL_444838	Department of Virus and Microbiological Special Diagnostics, Statens Serum Institut, Copenhagen, Denmark, Artillerivej 5, 2300 Copenahgen S	Albertsen lab, Department of Chemistry and Bioscience, Aalborg University, Denmark	Rasmus Kirkegaard et al
Denmark/ALAB-SSI-1269/2020	EPI_ISL_444839	Department of Virus and Microbiological Special Diagnostics, Statens Serum Institut, Copenhagen, Denmark, Artillerivej 5, 2300 Copenahgen S	Albertsen lab, Department of Chemistry and Bioscience, Aalborg University, Denmark	Rasmus Kirkegaard et al
Denmark/ALAB-SSI-1270/2020	EPI_ISL_444840	Department of Virus and Microbiological Special Diagnostics, Statens Serum Institut, Copenhagen, Denmark, Artillerivej 5, 2300 Copenahgen S	Albertsen lab, Department of Chemistry and Bioscience, Aalborg University, Denmark	Rasmus Kirkegaard et al
Denmark/ALAB-SSI-1272/2020	EPI_ISL_444841	Department of Virus and Microbiological Special Diagnostics, Statens Serum Institut, Copenhagen, Denmark, Artillerivej 5, 2300 Copenahgen S	Albertsen lab, Department of Chemistry and Bioscience, Aalborg University, Denmark	Rasmus Kirkegaard et al
Denmark/ALAB-SSI-1273/2020	EPI_ISL_444842	Department of Virus and Microbiological Special Diagnostics, Statens Serum Institut, Copenhagen, Denmark, Artillerivej 5, 2300 Copenahgen S	Albertsen lab, Department of Chemistry and Bioscience, Aalborg University, Denmark	Rasmus Kirkegaard et al
Denmark/ALAB-SSI-1277/2020	EPI_ISL_444843	Department of Virus and Microbiological Special Diagnostics, Statens Serum Institut, Copenhagen, Denmark, Artillerivej 5, 2300 Copenahgen S	Albertsen lab, Department of Chemistry and Bioscience, Aalborg University, Denmark	Rasmus Kirkegaard et al
Denmark/ALAB-SSI-1280/2020	EPI_ISL_437639	Department of Virus and Microbiological Special Diagnostics, Statens Serum Institut, Copenhagen, Denmark, Artillerivej 5, 2300 Copenahgen S	Albertsen lab, Department of Chemistry and Bioscience, Aalborg University, Denmark	Rasmus Kirkegaard et al
Denmark/ALAB-SSI-1282/2020	EPI_ISL_444844	Department of Virus and Microbiological Special Diagnostics, Statens Serum Institut, Copenhagen, Denmark, Artillerivej 5, 2300 Copenahgen S	Albertsen lab, Department of Chemistry and Bioscience, Aalborg University, Denmark	Rasmus Kirkegaard et al
Denmark/ALAB-SSI-1284/2020	EPI_ISL_444845	Department of Virus and Microbiological Special Diagnostics, Statens Serum Institut, Copenhagen, Denmark, Artillerivej 5, 2300 Copenahgen S	Albertsen lab, Department of Chemistry and Bioscience, Aalborg University, Denmark	Rasmus Kirkegaard et al
Denmark/ALAB-SSI-1288/2020	EPI_ISL_444846	Department of Virus and Microbiological Special Diagnostics, Statens Serum Institut, Copenhagen, Denmark, Artillerivej 5, 2300 Copenahgen S	Albertsen lab, Department of Chemistry and Bioscience, Aalborg University, Denmark	Rasmus Kirkegaard et al
Denmark/ALAB-SSI-1291/2020	EPI_ISL_444847	Department of Virus and Microbiological Special Diagnostics, Statens Serum Institut, Copenhagen, Denmark, Artillerivej 5, 2300 Copenahgen S	Albertsen lab, Department of Chemistry and Bioscience, Aalborg University, Denmark	Rasmus Kirkegaard et al
Denmark/ALAB-SSI-1292/2020	EPI_ISL_444848	Department of Virus and Microbiological Special Diagnostics, Statens Serum Institut, Copenhagen, Denmark, Artillerivej 5, 2300 Copenahgen S	Albertsen lab, Department of Chemistry and Bioscience, Aalborg University, Denmark	Rasmus Kirkegaard et al
Denmark/ALAB-SSI-1299/2020	EPI_ISL_437640	Department of Virus and Microbiological Special Diagnostics, Statens Serum Institut, Copenhagen, Denmark, Artillerivej 5, 2300 Copenahgen S	Albertsen lab, Department of Chemistry and Bioscience, Aalborg University, Denmark	Rasmus Kirkegaard et al
Denmark/ALAB-SSI-1327/2020	EPI_ISL_437641	Department of Virus and Microbiological Special Diagnostics, Statens Serum Institut, Copenhagen, Denmark, Artillerivej 5, 2300 Copenahgen S	Albertsen lab, Department of Chemistry and Bioscience, Aalborg University, Denmark	Rasmus Kirkegaard et al
Denmark/ALAB-SSI-133/2020	EPI_ISL_437642	Department of Virus and Microbiological Special Diagnostics, Statens Serum Institut, Copenhagen, Denmark, Artillerivej 5, 2300 Copenahgen S	Albertsen lab, Department of Chemistry and Bioscience, Aalborg University, Denmark	Rasmus Kirkegaard et al
Denmark/ALAB-SSI-1334/2020	EPI_ISL_437643	Department of Virus and Microbiological Special Diagnostics, Statens Serum Institut, Copenhagen, Denmark, Artillerivej 5, 2300 Copenahgen S	Albertsen lab, Department of Chemistry and Bioscience, Aalborg University, Denmark	Rasmus Kirkegaard et al
Denmark/ALAB-SSI-1337/2020	EPI_ISL_437644	Department of Virus and Microbiological Special Diagnostics, Statens Serum Institut, Copenhagen, Denmark, Artillerivej 5, 2300 Copenahgen S	Albertsen lab, Department of Chemistry and Bioscience, Aalborg University, Denmark	Rasmus Kirkegaard et al
Denmark/ALAB-SSI-1348/2020	EPI_ISL_437645	Department of Virus and Microbiological Special Diagnostics, Statens Serum Institut, Copenhagen, Denmark, Artillerivej 5, 2300 Copenahgen S	Albertsen lab, Department of Chemistry and Bioscience, Aalborg University, Denmark	Rasmus Kirkegaard et al
Denmark/ALAB-SSI-135/2020	EPI_ISL_437647	Department of Virus and Microbiological Special Diagnostics, Statens Serum Institut, Copenhagen, Denmark, Artillerivej 5, 2300 Copenahgen S	Albertsen lab, Department of Chemistry and Bioscience, Aalborg University, Denmark	Rasmus Kirkegaard et al
Denmark/ALAB-SSI-1351/2020	EPI_ISL_437646	Department of Virus and Microbiological Special Diagnostics, Statens Serum Institut, Copenhagen, Denmark, Artillerivej 5, 2300 Copenahgen S	Albertsen lab, Department of Chemistry and Bioscience, Aalborg University, Denmark	Rasmus Kirkegaard et al
Denmark/ALAB-SSI-136/2020	EPI_ISL_437648	Department of Virus and Microbiological Special Diagnostics, Statens Serum Institut, Copenhagen, Denmark, Artillerivej 5, 2300 Copenahgen S	Albertsen lab, Department of Chemistry and Bioscience, Aalborg University, Denmark	Rasmus Kirkegaard et al
Denmark/ALAB-SSI-137/2020	EPI_ISL_437649	Department of Virus and Microbiological Special Diagnostics, Statens Serum Institut, Copenhagen, Denmark, Artillerivej 5, 2300 Copenahgen S	Albertsen lab, Department of Chemistry and Bioscience, Aalborg University, Denmark	Rasmus Kirkegaard et al
Denmark/ALAB-SSI-1378/2020	EPI_ISL_444849	Department of Virus and Microbiological Special Diagnostics, Statens Serum Institut, Copenhagen, Denmark, Artillerivej 5, 2300 Copenahgen S	Albertsen lab, Department of Chemistry and Bioscience, Aalborg University, Denmark	Rasmus Kirkegaard et al
Denmark/ALAB-SSI-138/2020	EPI_ISL_437650	Department of Virus and Microbiological Special Diagnostics, Statens Serum Institut, Copenhagen, Denmark, Artillerivej 5, 2300 Copenahgen S	Albertsen lab, Department of Chemistry and Bioscience, Aalborg University, Denmark	Rasmus Kirkegaard et al
Denmark/ALAB-SSI-1382/2020	EPI_ISL_444850	Department of Virus and Microbiological Special Diagnostics, Statens Serum Institut, Copenhagen, Denmark, Artillerivej 5, 2300 Copenahgen S	Albertsen lab, Department of Chemistry and Bioscience, Aalborg University, Denmark	Rasmus Kirkegaard et al
Denmark/ALAB-SSI-1383/2020	EPI_ISL_444851	Department of Virus and Microbiological Special Diagnostics, Statens Serum Institut, Copenhagen, Denmark, Artillerivej 5, 2300 Copenahgen S	Albertsen lab, Department of Chemistry and Bioscience, Aalborg University, Denmark	Rasmus Kirkegaard et al
Denmark/ALAB-SSI-1386/2020	EPI_ISL_444852	Department of Virus and Microbiological Special Diagnostics, Statens Serum Institut, Copenhagen, Denmark, Artillerivej 5, 2300 Copenahgen S	Albertsen lab, Department of Chemistry and Bioscience, Aalborg University, Denmark	Rasmus Kirkegaard et al
Denmark/ALAB-SSI-1387/2020	EPI_ISL_444853	Department of Virus and Microbiological Special Diagnostics, Statens Serum Institut, Copenhagen, Denmark, Artillerivej 5, 2300 Copenahgen S	Albertsen lab, Department of Chemistry and Bioscience, Aalborg University, Denmark	Rasmus Kirkegaard et al
Denmark/ALAB-SSI-1388/2020	EPI_ISL_444854	Department of Virus and Microbiological Special Diagnostics, Statens Serum Institut, Copenhagen, Denmark, Artillerivej 5, 2300 Copenahgen S	Albertsen lab, Department of Chemistry and Bioscience, Aalborg University, Denmark	Rasmus Kirkegaard et al
Denmark/ALAB-SSI-1390/2020	EPI_ISL_444855	Department of Virus and Microbiological Special Diagnostics, Statens Serum Institut, Copenhagen, Denmark, Artillerivej 5, 2300 Copenahgen S	Albertsen lab, Department of Chemistry and Bioscience, Aalborg University, Denmark	Rasmus Kirkegaard et al
Denmark/ALAB-SSI-1391/2020	EPI_ISL_444856	Department of Virus and Microbiological Special Diagnostics, Statens Serum Institut, Copenhagen, Denmark, Artillerivej 5, 2300 Copenahgen S	Albertsen lab, Department of Chemistry and Bioscience, Aalborg University, Denmark	Rasmus Kirkegaard et al
Denmark/ALAB-SSI-1393/2020	EPI_ISL_444857	Department of Virus and Microbiological Special Diagnostics, Statens Serum Institut, Copenhagen, Denmark, Artillerivej 5, 2300 Copenahgen S	Albertsen lab, Department of Chemistry and Bioscience, Aalborg University, Denmark	Rasmus Kirkegaard et al
Denmark/ALAB-SSI-1398/2020	EPI_ISL_444858	Department of Virus and Microbiological Special Diagnostics, Statens Serum Institut, Copenhagen, Denmark, Artillerivej 5, 2300 Copenahgen S	Albertsen lab, Department of Chemistry and Bioscience, Aalborg University, Denmark	Rasmus Kirkegaard et al
Denmark/ALAB-SSI-1406/2020	EPI_ISL_437651	Department of Virus and Microbiological Special Diagnostics, Statens Serum Institut, Copenhagen, Denmark, Artillerivej 5, 2300 Copenahgen S	Albertsen lab, Department of Chemistry and Bioscience, Aalborg University, Denmark	Rasmus Kirkegaard et al
Denmark/ALAB-SSI-1418/2020	EPI_ISL_437652	Department of Virus and Microbiological Special Diagnostics, Statens Serum Institut, Copenhagen, Denmark, Artillerivej 5, 2300 Copenahgen S	Albertsen lab, Department of Chemistry and Bioscience, Aalborg University, Denmark	Rasmus Kirkegaard et al
Denmark/ALAB-SSI-1421/2020	EPI_ISL_437653	Department of Virus and Microbiological Special Diagnostics, Statens Serum Institut, Copenhagen, Denmark, Artillerivej 5, 2300 Copenahgen S	Albertsen lab, Department of Chemistry and Bioscience, Aalborg University, Denmark	Rasmus Kirkegaard et al
Denmark/ALAB-SSI-1427/2020	EPI_ISL_437654	Department of Virus and Microbiological Special Diagnostics, Statens Serum Institut, Copenhagen, Denmark, Artillerivej 5, 2300 Copenahgen S	Albertsen lab, Department of Chemistry and Bioscience, Aalborg University, Denmark	Rasmus Kirkegaard et al
Denmark/ALAB-SSI-1434/2020	EPI_ISL_437655	Department of Virus and Microbiological Special Diagnostics, Statens Serum Institut, Copenhagen, Denmark, Artillerivej 5, 2300 Copenahgen S	Albertsen lab, Department of Chemistry and Bioscience, Aalborg University, Denmark	Rasmus Kirkegaard et al
Denmark/ALAB-SSI-1498/2020	EPI_ISL_437656	Department of Virus and Microbiological Special Diagnostics, Statens Serum Institut, Copenhagen, Denmark, Artillerivej 5, 2300 Copenahgen S	Albertsen lab, Department of Chemistry and Bioscience, Aalborg University, Denmark	Rasmus Kirkegaard et al
Denmark/ALAB-SSI-197/2020	EPI_ISL_436963	Department of Virus and Microbiological Special Diagnostics, Statens Serum Institut, Copenhagen, Denmark, Artillerivej 5, 2300 Copenahgen S	Albertsen lab, Department of Chemistry and Bioscience, Aalborg University, Denmark	Rasmus Kirkegaard et al
Denmark/ALAB-SSI-238/2020	EPI_ISL_436964	Department of Virus and Microbiological Special Diagnostics, Statens Serum Institut, Copenhagen, Denmark, Artillerivej 5, 2300 Copenahgen S	Albertsen lab, Department of Chemistry and Bioscience, Aalborg University, Denmark	Rasmus Kirkegaard et al
Denmark/ALAB-SSI-242/2020	EPI_ISL_437657	Department of Virus and Microbiological Special Diagnostics, Statens Serum Institut, Copenhagen, Denmark, Artillerivej 5, 2300 Copenahgen S	Albertsen lab, Department of Chemistry and Bioscience, Aalborg University, Denmark	Rasmus Kirkegaard et al
Denmark/ALAB-SSI-243/2020	EPI_ISL_437658	Department of Virus and Microbiological Special Diagnostics, Statens Serum Institut, Copenhagen, Denmark, Artillerivej 5, 2300 Copenahgen S	Albertsen lab, Department of Chemistry and Bioscience, Aalborg University, Denmark	Rasmus Kirkegaard et al
Denmark/ALAB-SSI-244/2020	EPI_ISL_437659	Department of Virus and Microbiological Special Diagnostics, Statens Serum Institut, Copenhagen, Denmark, Artillerivej 5, 2300 Copenahgen S	Albertsen lab, Department of Chemistry and Bioscience, Aalborg University, Denmark	Rasmus Kirkegaard et al
Denmark/ALAB-SSI-245/2020	EPI_ISL_437660	Department of Virus and Microbiological Special Diagnostics, Statens Serum Institut, Copenhagen, Denmark, Artillerivej 5, 2300 Copenahgen S	Albertsen lab, Department of Chemistry and Bioscience, Aalborg University, Denmark	Rasmus Kirkegaard et al
Denmark/ALAB-SSI-246/2020	EPI_ISL_437661	Department of Virus and Microbiological Special Diagnostics, Statens Serum Institut, Copenhagen, Denmark, Artillerivej 5, 2300 Copenahgen S	Albertsen lab, Department of Chemistry and Bioscience, Aalborg University, Denmark	Rasmus Kirkegaard et al
Denmark/ALAB-SSI-247/2020	EPI_ISL_437662	Department of Virus and Microbiological Special Diagnostics, Statens Serum Institut, Copenhagen, Denmark, Artillerivej 5, 2300 Copenahgen S	Albertsen lab, Department of Chemistry and Bioscience, Aalborg University, Denmark	Rasmus Kirkegaard et al
Denmark/ALAB-SSI-248/2020	EPI_ISL_437663	Department of Virus and Microbiological Special Diagnostics, Statens Serum Institut, Copenhagen, Denmark, Artillerivej 5, 2300 Copenahgen S	Albertsen lab, Department of Chemistry and Bioscience, Aalborg University, Denmark	Rasmus Kirkegaard et al
Denmark/ALAB-SSI-251/2020	EPI_ISL_437664	Department of Virus and Microbiological Special Diagnostics, Statens Serum Institut, Copenhagen, Denmark, Artillerivej 5, 2300 Copenahgen S	Albertsen lab, Department of Chemistry and Bioscience, Aalborg University, Denmark	Rasmus Kirkegaard et al
Denmark/ALAB-SSI-284/2020	EPI_ISL_436965	Department of Virus and Microbiological Special Diagnostics, Statens Serum Institut, Copenhagen, Denmark, Artillerivej 5, 2300 Copenahgen S	Albertsen lab, Department of Chemistry and Bioscience, Aalborg University, Denmark	Rasmus Kirkegaard et al
Denmark/ALAB-SSI-386/2020	EPI_ISL_436966	Department of Virus and Microbiological Special Diagnostics, Statens Serum Institut, Copenhagen, Denmark, Artillerivej 5, 2300 Copenahgen S	Albertsen lab, Department of Chemistry and Bioscience, Aalborg University, Denmark	Rasmus Kirkegaard et al
Denmark/ALAB-SSI-547/2020	EPI_ISL_436967	Department of Virus and Microbiological Special Diagnostics, Statens Serum Institut, Copenhagen, Denmark, Artillerivej 5, 2300 Copenahgen S	Albertsen lab, Department of Chemistry and Bioscience, Aalborg University, Denmark	Rasmus Kirkegaard et al
Denmark/ALAB-SSI-558/2020	EPI_ISL_436968	Department of Virus and Microbiological Special Diagnostics, Statens Serum Institut, Copenhagen, Denmark, Artillerivej 5, 2300 Copenahgen S	Albertsen lab, Department of Chemistry and Bioscience, Aalborg University, Denmark	Rasmus Kirkegaard et al
Denmark/ALAB-SSI-559/2020	EPI_ISL_436969	Department of Virus and Microbiological Special Diagnostics, Statens Serum Institut, Copenhagen, Denmark, Artillerivej 5, 2300 Copenahgen S	Albertsen lab, Department of Chemistry and Bioscience, Aalborg University, Denmark	Rasmus Kirkegaard et al
Denmark/ALAB-SSI-562/2020	EPI_ISL_436970	Department of Virus and Microbiological Special Diagnostics, Statens Serum Institut, Copenhagen, Denmark, Artillerivej 5, 2300 Copenahgen S	Albertsen lab, Department of Chemistry and Bioscience, Aalborg University, Denmark	Rasmus Kirkegaard et al
Denmark/ALAB-SSI-563/2020	EPI_ISL_436971	Department of Virus and Microbiological Special Diagnostics, Statens Serum Institut, Copenhagen, Denmark, Artillerivej 5, 2300 Copenahgen S	Albertsen lab, Department of Chemistry and Bioscience, Aalborg University, Denmark	Rasmus Kirkegaard et al
Denmark/ALAB-SSI-568/2020	EPI_ISL_436972	Department of Virus and Microbiological Special Diagnostics, Statens Serum Institut, Copenhagen, Denmark, Artillerivej 5, 2300 Copenahgen S	Albertsen lab, Department of Chemistry and Bioscience, Aalborg University, Denmark	Rasmus Kirkegaard et al
Denmark/ALAB-SSI-570/2020	EPI_ISL_436973	Department of Virus and Microbiological Special Diagnostics, Statens Serum Institut, Copenhagen, Denmark, Artillerivej 5, 2300 Copenahgen S	Albertsen lab, Department of Chemistry and Bioscience, Aalborg University, Denmark	Rasmus Kirkegaard et al
Denmark/ALAB-SSI-571/2020	EPI_ISL_436974	Department of Virus and Microbiological Special Diagnostics, Statens Serum Institut, Copenhagen, Denmark, Artillerivej 5, 2300 Copenahgen S	Albertsen lab, Department of Chemistry and Bioscience, Aalborg University, Denmark	Rasmus Kirkegaard et al
Denmark/ALAB-SSI-572/2020	EPI_ISL_436975	Department of Virus and Microbiological Special Diagnostics, Statens Serum Institut, Copenhagen, Denmark, Artillerivej 5, 2300 Copenahgen S	Albertsen lab, Department of Chemistry and Bioscience, Aalborg University, Denmark	Rasmus Kirkegaard et al
Denmark/ALAB-SSI-573/2020	EPI_ISL_437665	Department of Virus and Microbiological Special Diagnostics, Statens Serum Institut, Copenhagen, Denmark, Artillerivej 5, 2300 Copenahgen S	Albertsen lab, Department of Chemistry and Bioscience, Aalborg University, Denmark	Rasmus Kirkegaard et al
Denmark/ALAB-SSI-575/2020	EPI_ISL_436976	Department of Virus and Microbiological Special Diagnostics, Statens Serum Institut, Copenhagen, Denmark, Artillerivej 5, 2300 Copenahgen S	Albertsen lab, Department of Chemistry and Bioscience, Aalborg University, Denmark	Rasmus Kirkegaard et al
Denmark/ALAB-SSI-576/2020	EPI_ISL_436977	Department of Virus and Microbiological Special Diagnostics, Statens Serum Institut, Copenhagen, Denmark, Artillerivej 5, 2300 Copenahgen S	Albertsen lab, Department of Chemistry and Bioscience, Aalborg University, Denmark	Rasmus Kirkegaard et al
Denmark/ALAB-SSI-579/2020	EPI_ISL_436978	Department of Virus and Microbiological Special Diagnostics, Statens Serum Institut, Copenhagen, Denmark, Artillerivej 5, 2300 Copenahgen S	Albertsen lab, Department of Chemistry and Bioscience, Aalborg University, Denmark	Rasmus Kirkegaard et al
Denmark/ALAB-SSI-580/2020	EPI_ISL_436979	Department of Virus and Microbiological Special Diagnostics, Statens Serum Institut, Copenhagen, Denmark, Artillerivej 5, 2300 Copenahgen S	Albertsen lab, Department of Chemistry and Bioscience, Aalborg University, Denmark	Rasmus Kirkegaard et al
Denmark/ALAB-SSI-581/2020	EPI_ISL_436980	Department of Virus and Microbiological Special Diagnostics, Statens Serum Institut, Copenhagen, Denmark, Artillerivej 5, 2300 Copenahgen S	Albertsen lab, Department of Chemistry and Bioscience, Aalborg University, Denmark	Rasmus Kirkegaard et al
Denmark/ALAB-SSI-582/2020	EPI_ISL_436981	Department of Virus and Microbiological Special Diagnostics, Statens Serum Institut, Copenhagen, Denmark, Artillerivej 5, 2300 Copenahgen S	Albertsen lab, Department of Chemistry and Bioscience, Aalborg University, Denmark	Rasmus Kirkegaard et al
Denmark/ALAB-SSI-586/2020	EPI_ISL_436982	Department of Virus and Microbiological Special Diagnostics, Statens Serum Institut, Copenhagen, Denmark, Artillerivej 5, 2300 Copenahgen S	Albertsen lab, Department of Chemistry and Bioscience, Aalborg University, Denmark	Rasmus Kirkegaard et al
Denmark/ALAB-SSI-588/2020	EPI_ISL_436983	Department of Virus and Microbiological Special Diagnostics, Statens Serum Institut, Copenhagen, Denmark, Artillerivej 5, 2300 Copenahgen S	Albertsen lab, Department of Chemistry and Bioscience, Aalborg University, Denmark	Rasmus Kirkegaard et al
Denmark/ALAB-SSI-590/2020	EPI_ISL_436984	Department of Virus and Microbiological Special Diagnostics, Statens Serum Institut, Copenhagen, Denmark, Artillerivej 5, 2300 Copenahgen S	Albertsen lab, Department of Chemistry and Bioscience, Aalborg University, Denmark	Rasmus Kirkegaard et al
Denmark/ALAB-SSI-596/2020	EPI_ISL_436985	Department of Virus and Microbiological Special Diagnostics, Statens Serum Institut, Copenhagen, Denmark, Artillerivej 5, 2300 Copenahgen S	Albertsen lab, Department of Chemistry and Bioscience, Aalborg University, Denmark	Rasmus Kirkegaard et al
Denmark/ALAB-SSI-598/2020	EPI_ISL_436986	Department of Virus and Microbiological Special Diagnostics, Statens Serum Institut, Copenhagen, Denmark, Artillerivej 5, 2300 Copenahgen S	Albertsen lab, Department of Chemistry and Bioscience, Aalborg University, Denmark	Rasmus Kirkegaard et al
Denmark/ALAB-SSI-600/2020	EPI_ISL_436987	Department of Virus and Microbiological Special Diagnostics, Statens Serum Institut, Copenhagen, Denmark, Artillerivej 5, 2300 Copenahgen S	Albertsen lab, Department of Chemistry and Bioscience, Aalborg University, Denmark	Rasmus Kirkegaard et al
Denmark/ALAB-SSI-604/2020	EPI_ISL_436988	Department of Virus and Microbiological Special Diagnostics, Statens Serum Institut, Copenhagen, Denmark, Artillerivej 5, 2300 Copenahgen S	Albertsen lab, Department of Chemistry and Bioscience, Aalborg University, Denmark	Rasmus Kirkegaard et al
Denmark/ALAB-SSI-605/2020	EPI_ISL_436989	Department of Virus and Microbiological Special Diagnostics, Statens Serum Institut, Copenhagen, Denmark, Artillerivej 5, 2300 Copenahgen S	Albertsen lab, Department of Chemistry and Bioscience, Aalborg University, Denmark	Rasmus Kirkegaard et al
Denmark/ALAB-SSI-607/2020	EPI_ISL_436990	Department of Virus and Microbiological Special Diagnostics, Statens Serum Institut, Copenhagen, Denmark, Artillerivej 5, 2300 Copenahgen S	Albertsen lab, Department of Chemistry and Bioscience, Aalborg University, Denmark	Rasmus Kirkegaard et al
Denmark/ALAB-SSI-608/2020	EPI_ISL_436991	Department of Virus and Microbiological Special Diagnostics, Statens Serum Institut, Copenhagen, Denmark, Artillerivej 5, 2300 Copenahgen S	Albertsen lab, Department of Chemistry and Bioscience, Aalborg University, Denmark	Rasmus Kirkegaard et al
Denmark/ALAB-SSI-610/2020	EPI_ISL_436992	Department of Virus and Microbiological Special Diagnostics, Statens Serum Institut, Copenhagen, Denmark, Artillerivej 5, 2300 Copenahgen S	Albertsen lab, Department of Chemistry and Bioscience, Aalborg University, Denmark	Rasmus Kirkegaard et al
Denmark/ALAB-SSI-611/2020	EPI_ISL_436993	Department of Virus and Microbiological Special Diagnostics, Statens Serum Institut, Copenhagen, Denmark, Artillerivej 5, 2300 Copenahgen S	Albertsen lab, Department of Chemistry and Bioscience, Aalborg University, Denmark	Rasmus Kirkegaard et al
Denmark/ALAB-SSI-612/2020	EPI_ISL_436994	Department of Virus and Microbiological Special Diagnostics, Statens Serum Institut, Copenhagen, Denmark, Artillerivej 5, 2300 Copenahgen S	Albertsen lab, Department of Chemistry and Bioscience, Aalborg University, Denmark	Rasmus Kirkegaard et al
Denmark/ALAB-SSI-613/2020	EPI_ISL_436995	Department of Virus and Microbiological Special Diagnostics, Statens Serum Institut, Copenhagen, Denmark, Artillerivej 5, 2300 Copenahgen S	Albertsen lab, Department of Chemistry and Bioscience, Aalborg University, Denmark	Rasmus Kirkegaard et al
Denmark/ALAB-SSI-614/2020	EPI_ISL_436996	Department of Virus and Microbiological Special Diagnostics, Statens Serum Institut, Copenhagen, Denmark, Artillerivej 5, 2300 Copenahgen S	Albertsen lab, Department of Chemistry and Bioscience, Aalborg University, Denmark	Rasmus Kirkegaard et al
Denmark/ALAB-SSI-615/2020	EPI_ISL_436997	Department of Virus and Microbiological Special Diagnostics, Statens Serum Institut, Copenhagen, Denmark, Artillerivej 5, 2300 Copenahgen S	Albertsen lab, Department of Chemistry and Bioscience, Aalborg University, Denmark	Rasmus Kirkegaard et al
Denmark/ALAB-SSI-616/2020	EPI_ISL_436998	Department of Virus and Microbiological Special Diagnostics, Statens Serum Institut, Copenhagen, Denmark, Artillerivej 5, 2300 Copenahgen S	Albertsen lab, Department of Chemistry and Bioscience, Aalborg University, Denmark	Rasmus Kirkegaard et al
Denmark/ALAB-SSI-617/2020	EPI_ISL_436999	Department of Virus and Microbiological Special Diagnostics, Statens Serum Institut, Copenhagen, Denmark, Artillerivej 5, 2300 Copenahgen S	Albertsen lab, Department of Chemistry and Bioscience, Aalborg University, Denmark	Rasmus Kirkegaard et al
Denmark/ALAB-SSI-619/2020	EPI_ISL_437000	Department of Virus and Microbiological Special Diagnostics, Statens Serum Institut, Copenhagen, Denmark, Artillerivej 5, 2300 Copenahgen S	Albertsen lab, Department of Chemistry and Bioscience, Aalborg University, Denmark	Rasmus Kirkegaard et al
Denmark/ALAB-SSI-620/2020	EPI_ISL_437001	Department of Virus and Microbiological Special Diagnostics, Statens Serum Institut, Copenhagen, Denmark, Artillerivej 5, 2300 Copenahgen S	Albertsen lab, Department of Chemistry and Bioscience, Aalborg University, Denmark	Rasmus Kirkegaard et al
Denmark/ALAB-SSI-621/2020	EPI_ISL_437002	Department of Virus and Microbiological Special Diagnostics, Statens Serum Institut, Copenhagen, Denmark, Artillerivej 5, 2300 Copenahgen S	Albertsen lab, Department of Chemistry and Bioscience, Aalborg University, Denmark	Rasmus Kirkegaard et al
Denmark/ALAB-SSI-623/2020	EPI_ISL_437003	Department of Virus and Microbiological Special Diagnostics, Statens Serum Institut, Copenhagen, Denmark, Artillerivej 5, 2300 Copenahgen S	Albertsen lab, Department of Chemistry and Bioscience, Aalborg University, Denmark	Rasmus Kirkegaard et al
Denmark/ALAB-SSI-624/2020	EPI_ISL_437004	Department of Virus and Microbiological Special Diagnostics, Statens Serum Institut, Copenhagen, Denmark, Artillerivej 5, 2300 Copenahgen S	Albertsen lab, Department of Chemistry and Bioscience, Aalborg University, Denmark	Rasmus Kirkegaard et al
Denmark/ALAB-SSI-625/2020	EPI_ISL_437005	Department of Virus and Microbiological Special Diagnostics, Statens Serum Institut, Copenhagen, Denmark, Artillerivej 5, 2300 Copenahgen S	Albertsen lab, Department of Chemistry and Bioscience, Aalborg University, Denmark	Rasmus Kirkegaard et al
Denmark/ALAB-SSI-626/2020	EPI_ISL_437006	Department of Virus and Microbiological Special Diagnostics, Statens Serum Institut, Copenhagen, Denmark, Artillerivej 5, 2300 Copenahgen S	Albertsen lab, Department of Chemistry and Bioscience, Aalborg University, Denmark	Rasmus Kirkegaard et al
Denmark/ALAB-SSI-628/2020	EPI_ISL_437007	Department of Virus and Microbiological Special Diagnostics, Statens Serum Institut, Copenhagen, Denmark, Artillerivej 5, 2300 Copenahgen S	Albertsen lab, Department of Chemistry and Bioscience, Aalborg University, Denmark	Rasmus Kirkegaard et al
Denmark/ALAB-SSI-631/2020	EPI_ISL_437008	Department of Virus and Microbiological Special Diagnostics, Statens Serum Institut, Copenhagen, Denmark, Artillerivej 5, 2300 Copenahgen S	Albertsen lab, Department of Chemistry and Bioscience, Aalborg University, Denmark	Rasmus Kirkegaard et al
Denmark/ALAB-SSI-633/2020	EPI_ISL_437009	Department of Virus and Microbiological Special Diagnostics, Statens Serum Institut, Copenhagen, Denmark, Artillerivej 5, 2300 Copenahgen S	Albertsen lab, Department of Chemistry and Bioscience, Aalborg University, Denmark	Rasmus Kirkegaard et al
Denmark/ALAB-SSI-634/2020	EPI_ISL_437010	Department of Virus and Microbiological Special Diagnostics, Statens Serum Institut, Copenhagen, Denmark, Artillerivej 5, 2300 Copenahgen S	Albertsen lab, Department of Chemistry and Bioscience, Aalborg University, Denmark	Rasmus Kirkegaard et al
Denmark/ALAB-SSI-635/2020	EPI_ISL_437011	Department of Virus and Microbiological Special Diagnostics, Statens Serum Institut, Copenhagen, Denmark, Artillerivej 5, 2300 Copenahgen S	Albertsen lab, Department of Chemistry and Bioscience, Aalborg University, Denmark	Rasmus Kirkegaard et al
Denmark/ALAB-SSI-636/2020	EPI_ISL_437012	Department of Virus and Microbiological Special Diagnostics, Statens Serum Institut, Copenhagen, Denmark, Artillerivej 5, 2300 Copenahgen S	Albertsen lab, Department of Chemistry and Bioscience, Aalborg University, Denmark	Rasmus Kirkegaard et al
Denmark/ALAB-SSI-639/2020	EPI_ISL_437013	Department of Virus and Microbiological Special Diagnostics, Statens Serum Institut, Copenhagen, Denmark, Artillerivej 5, 2300 Copenahgen S	Albertsen lab, Department of Chemistry and Bioscience, Aalborg University, Denmark	Rasmus Kirkegaard et al
Denmark/ALAB-SSI-640/2020	EPI_ISL_437014	Department of Virus and Microbiological Special Diagnostics, Statens Serum Institut, Copenhagen, Denmark, Artillerivej 5, 2300 Copenahgen S	Albertsen lab, Department of Chemistry and Bioscience, Aalborg University, Denmark	Rasmus Kirkegaard et al
Denmark/ALAB-SSI-643/2020	EPI_ISL_437015	Department of Virus and Microbiological Special Diagnostics, Statens Serum Institut, Copenhagen, Denmark, Artillerivej 5, 2300 Copenahgen S	Albertsen lab, Department of Chemistry and Bioscience, Aalborg University, Denmark	Rasmus Kirkegaard et al
Denmark/ALAB-SSI-644/2020	EPI_ISL_437016	Department of Virus and Microbiological Special Diagnostics, Statens Serum Institut, Copenhagen, Denmark, Artillerivej 5, 2300 Copenahgen S	Albertsen lab, Department of Chemistry and Bioscience, Aalborg University, Denmark	Rasmus Kirkegaard et al
Denmark/ALAB-SSI-645/2020	EPI_ISL_437017	Department of Virus and Microbiological Special Diagnostics, Statens Serum Institut, Copenhagen, Denmark, Artillerivej 5, 2300 Copenahgen S	Albertsen lab, Department of Chemistry and Bioscience, Aalborg University, Denmark	Rasmus Kirkegaard et al
Denmark/ALAB-SSI-646/2020	EPI_ISL_437018	Department of Virus and Microbiological Special Diagnostics, Statens Serum Institut, Copenhagen, Denmark, Artillerivej 5, 2300 Copenahgen S	Albertsen lab, Department of Chemistry and Bioscience, Aalborg University, Denmark	Rasmus Kirkegaard et al
Denmark/ALAB-SSI-648/2020	EPI_ISL_437019	Department of Virus and Microbiological Special Diagnostics, Statens Serum Institut, Copenhagen, Denmark, Artillerivej 5, 2300 Copenahgen S	Albertsen lab, Department of Chemistry and Bioscience, Aalborg University, Denmark	Rasmus Kirkegaard et al
Denmark/ALAB-SSI-649/2020	EPI_ISL_437020	Department of Virus and Microbiological Special Diagnostics, Statens Serum Institut, Copenhagen, Denmark, Artillerivej 5, 2300 Copenahgen S	Albertsen lab, Department of Chemistry and Bioscience, Aalborg University, Denmark	Rasmus Kirkegaard et al
Denmark/ALAB-SSI-650/2020	EPI_ISL_437021	Department of Virus and Microbiological Special Diagnostics, Statens Serum Institut, Copenhagen, Denmark, Artillerivej 5, 2300 Copenahgen S	Albertsen lab, Department of Chemistry and Bioscience, Aalborg University, Denmark	Rasmus Kirkegaard et al
Denmark/ALAB-SSI-651/2020	EPI_ISL_437022	Department of Virus and Microbiological Special Diagnostics, Statens Serum Institut, Copenhagen, Denmark, Artillerivej 5, 2300 Copenahgen S	Albertsen lab, Department of Chemistry and Bioscience, Aalborg University, Denmark	Rasmus Kirkegaard et al
Denmark/ALAB-SSI-652/2020	EPI_ISL_437023	Department of Virus and Microbiological Special Diagnostics, Statens Serum Institut, Copenhagen, Denmark, Artillerivej 5, 2300 Copenahgen S	Albertsen lab, Department of Chemistry and Bioscience, Aalborg University, Denmark	Rasmus Kirkegaard et al
Denmark/ALAB-SSI-653/2020	EPI_ISL_437024	Department of Virus and Microbiological Special Diagnostics, Statens Serum Institut, Copenhagen, Denmark, Artillerivej 5, 2300 Copenahgen S	Albertsen lab, Department of Chemistry and Bioscience, Aalborg University, Denmark	Rasmus Kirkegaard et al
Denmark/ALAB-SSI-654/2020	EPI_ISL_437025	Department of Virus and Microbiological Special Diagnostics, Statens Serum Institut, Copenhagen, Denmark, Artillerivej 5, 2300 Copenahgen S	Albertsen lab, Department of Chemistry and Bioscience, Aalborg University, Denmark	Rasmus Kirkegaard et al
Denmark/ALAB-SSI-659/2020	EPI_ISL_437026	Department of Virus and Microbiological Special Diagnostics, Statens Serum Institut, Copenhagen, Denmark, Artillerivej 5, 2300 Copenahgen S	Albertsen lab, Department of Chemistry and Bioscience, Aalborg University, Denmark	Rasmus Kirkegaard et al
Denmark/ALAB-SSI-660/2020	EPI_ISL_437027	Department of Virus and Microbiological Special Diagnostics, Statens Serum Institut, Copenhagen, Denmark, Artillerivej 5, 2300 Copenahgen S	Albertsen lab, Department of Chemistry and Bioscience, Aalborg University, Denmark	Rasmus Kirkegaard et al
Denmark/ALAB-SSI-661/2020	EPI_ISL_437028	Department of Virus and Microbiological Special Diagnostics, Statens Serum Institut, Copenhagen, Denmark, Artillerivej 5, 2300 Copenahgen S	Albertsen lab, Department of Chemistry and Bioscience, Aalborg University, Denmark	Rasmus Kirkegaard et al
Denmark/ALAB-SSI-662/2020	EPI_ISL_437029	Department of Virus and Microbiological Special Diagnostics, Statens Serum Institut, Copenhagen, Denmark, Artillerivej 5, 2300 Copenahgen S	Albertsen lab, Department of Chemistry and Bioscience, Aalborg University, Denmark	Rasmus Kirkegaard et al
Denmark/ALAB-SSI-670/2020	EPI_ISL_437030	Department of Virus and Microbiological Special Diagnostics, Statens Serum Institut, Copenhagen, Denmark, Artillerivej 5, 2300 Copenahgen S	Albertsen lab, Department of Chemistry and Bioscience, Aalborg University, Denmark	Rasmus Kirkegaard et al
Denmark/ALAB-SSI-671/2020	EPI_ISL_437031	Department of Virus and Microbiological Special Diagnostics, Statens Serum Institut, Copenhagen, Denmark, Artillerivej 5, 2300 Copenahgen S	Albertsen lab, Department of Chemistry and Bioscience, Aalborg University, Denmark	Rasmus Kirkegaard et al
Denmark/ALAB-SSI-672/2020	EPI_ISL_437032	Department of Virus and Microbiological Special Diagnostics, Statens Serum Institut, Copenhagen, Denmark, Artillerivej 5, 2300 Copenahgen S	Albertsen lab, Department of Chemistry and Bioscience, Aalborg University, Denmark	Rasmus Kirkegaard et al
Denmark/ALAB-SSI-673/2020	EPI_ISL_437033	Department of Virus and Microbiological Special Diagnostics, Statens Serum Institut, Copenhagen, Denmark, Artillerivej 5, 2300 Copenahgen S	Albertsen lab, Department of Chemistry and Bioscience, Aalborg University, Denmark	Rasmus Kirkegaard et al
Denmark/ALAB-SSI-674/2020	EPI_ISL_437034	Department of Virus and Microbiological Special Diagnostics, Statens Serum Institut, Copenhagen, Denmark, Artillerivej 5, 2300 Copenahgen S	Albertsen lab, Department of Chemistry and Bioscience, Aalborg University, Denmark	Rasmus Kirkegaard et al
Denmark/ALAB-SSI-675/2020	EPI_ISL_437035	Department of Virus and Microbiological Special Diagnostics, Statens Serum Institut, Copenhagen, Denmark, Artillerivej 5, 2300 Copenahgen S	Albertsen lab, Department of Chemistry and Bioscience, Aalborg University, Denmark	Rasmus Kirkegaard et al
Denmark/ALAB-SSI-676/2020	EPI_ISL_437036	Department of Virus and Microbiological Special Diagnostics, Statens Serum Institut, Copenhagen, Denmark, Artillerivej 5, 2300 Copenahgen S	Albertsen lab, Department of Chemistry and Bioscience, Aalborg University, Denmark	Rasmus Kirkegaard et al
Denmark/ALAB-SSI-679/2020	EPI_ISL_437037	Department of Virus and Microbiological Special Diagnostics, Statens Serum Institut, Copenhagen, Denmark, Artillerivej 5, 2300 Copenahgen S	Albertsen lab, Department of Chemistry and Bioscience, Aalborg University, Denmark	Rasmus Kirkegaard et al
Denmark/ALAB-SSI-681/2020	EPI_ISL_444859	Department of Virus and Microbiological Special Diagnostics, Statens Serum Institut, Copenhagen, Denmark, Artillerivej 5, 2300 Copenahgen S	Albertsen lab, Department of Chemistry and Bioscience, Aalborg University, Denmark	Rasmus Kirkegaard et al
Denmark/ALAB-SSI-682/2020	EPI_ISL_444860	Department of Virus and Microbiological Special Diagnostics, Statens Serum Institut, Copenhagen, Denmark, Artillerivej 5, 2300 Copenahgen S	Albertsen lab, Department of Chemistry and Bioscience, Aalborg University, Denmark	Rasmus Kirkegaard et al
Denmark/ALAB-SSI-684/2020	EPI_ISL_444861	Department of Virus and Microbiological Special Diagnostics, Statens Serum Institut, Copenhagen, Denmark, Artillerivej 5, 2300 Copenahgen S	Albertsen lab, Department of Chemistry and Bioscience, Aalborg University, Denmark	Rasmus Kirkegaard et al
Denmark/ALAB-SSI-687/2020	EPI_ISL_444862	Department of Virus and Microbiological Special Diagnostics, Statens Serum Institut, Copenhagen, Denmark, Artillerivej 5, 2300 Copenahgen S	Albertsen lab, Department of Chemistry and Bioscience, Aalborg University, Denmark	Rasmus Kirkegaard et al
Denmark/ALAB-SSI-688/2020	EPI_ISL_437038	Department of Virus and Microbiological Special Diagnostics, Statens Serum Institut, Copenhagen, Denmark, Artillerivej 5, 2300 Copenahgen S	Albertsen lab, Department of Chemistry and Bioscience, Aalborg University, Denmark	Rasmus Kirkegaard et al
Denmark/ALAB-SSI-689/2020	EPI_ISL_437039	Department of Virus and Microbiological Special Diagnostics, Statens Serum Institut, Copenhagen, Denmark, Artillerivej 5, 2300 Copenahgen S	Albertsen lab, Department of Chemistry and Bioscience, Aalborg University, Denmark	Rasmus Kirkegaard et al
Denmark/ALAB-SSI-690/2020	EPI_ISL_437040	Department of Virus and Microbiological Special Diagnostics, Statens Serum Institut, Copenhagen, Denmark, Artillerivej 5, 2300 Copenahgen S	Albertsen lab, Department of Chemistry and Bioscience, Aalborg University, Denmark	Rasmus Kirkegaard et al
Denmark/ALAB-SSI-691/2020	EPI_ISL_437041	Department of Virus and Microbiological Special Diagnostics, Statens Serum Institut, Copenhagen, Denmark, Artillerivej 5, 2300 Copenahgen S	Albertsen lab, Department of Chemistry and Bioscience, Aalborg University, Denmark	Rasmus Kirkegaard et al
Denmark/ALAB-SSI-692/2020	EPI_ISL_437042	Department of Virus and Microbiological Special Diagnostics, Statens Serum Institut, Copenhagen, Denmark, Artillerivej 5, 2300 Copenahgen S	Albertsen lab, Department of Chemistry and Bioscience, Aalborg University, Denmark	Rasmus Kirkegaard et al
Denmark/ALAB-SSI-694/2020	EPI_ISL_444863	Department of Virus and Microbiological Special Diagnostics, Statens Serum Institut, Copenhagen, Denmark, Artillerivej 5, 2300 Copenahgen S	Albertsen lab, Department of Chemistry and Bioscience, Aalborg University, Denmark	Rasmus Kirkegaard et al
Denmark/ALAB-SSI-700/2020	EPI_ISL_444864	Department of Virus and Microbiological Special Diagnostics, Statens Serum Institut, Copenhagen, Denmark, Artillerivej 5, 2300 Copenahgen S	Albertsen lab, Department of Chemistry and Bioscience, Aalborg University, Denmark	Rasmus Kirkegaard et al
Denmark/ALAB-SSI-702/2020	EPI_ISL_444865	Department of Virus and Microbiological Special Diagnostics, Statens Serum Institut, Copenhagen, Denmark, Artillerivej 5, 2300 Copenahgen S	Albertsen lab, Department of Chemistry and Bioscience, Aalborg University, Denmark	Rasmus Kirkegaard et al
Denmark/ALAB-SSI-705/2020	EPI_ISL_444866	Department of Virus and Microbiological Special Diagnostics, Statens Serum Institut, Copenhagen, Denmark, Artillerivej 5, 2300 Copenahgen S	Albertsen lab, Department of Chemistry and Bioscience, Aalborg University, Denmark	Rasmus Kirkegaard et al
Denmark/ALAB-SSI-707/2020	EPI_ISL_444867	Department of Virus and Microbiological Special Diagnostics, Statens Serum Institut, Copenhagen, Denmark, Artillerivej 5, 2300 Copenahgen S	Albertsen lab, Department of Chemistry and Bioscience, Aalborg University, Denmark	Rasmus Kirkegaard et al
Denmark/ALAB-SSI-709/2020	EPI_ISL_444868	Department of Virus and Microbiological Special Diagnostics, Statens Serum Institut, Copenhagen, Denmark, Artillerivej 5, 2300 Copenahgen S	Albertsen lab, Department of Chemistry and Bioscience, Aalborg University, Denmark	Rasmus Kirkegaard et al
Denmark/ALAB-SSI-711/2020	EPI_ISL_444869	Department of Virus and Microbiological Special Diagnostics, Statens Serum Institut, Copenhagen, Denmark, Artillerivej 5, 2300 Copenahgen S	Albertsen lab, Department of Chemistry and Bioscience, Aalborg University, Denmark	Rasmus Kirkegaard et al
Denmark/ALAB-SSI-713/2020	EPI_ISL_444870	Department of Virus and Microbiological Special Diagnostics, Statens Serum Institut, Copenhagen, Denmark, Artillerivej 5, 2300 Copenahgen S	Albertsen lab, Department of Chemistry and Bioscience, Aalborg University, Denmark	Rasmus Kirkegaard et al
Denmark/ALAB-SSI-714/2020	EPI_ISL_444871	Department of Virus and Microbiological Special Diagnostics, Statens Serum Institut, Copenhagen, Denmark, Artillerivej 5, 2300 Copenahgen S	Albertsen lab, Department of Chemistry and Bioscience, Aalborg University, Denmark	Rasmus Kirkegaard et al
Denmark/ALAB-SSI-718/2020	EPI_ISL_444872	Department of Virus and Microbiological Special Diagnostics, Statens Serum Institut, Copenhagen, Denmark, Artillerivej 5, 2300 Copenahgen S	Albertsen lab, Department of Chemistry and Bioscience, Aalborg University, Denmark	Rasmus Kirkegaard et al
Denmark/ALAB-SSI-719/2020	EPI_ISL_444873	Department of Virus and Microbiological Special Diagnostics, Statens Serum Institut, Copenhagen, Denmark, Artillerivej 5, 2300 Copenahgen S	Albertsen lab, Department of Chemistry and Bioscience, Aalborg University, Denmark	Rasmus Kirkegaard et al
Denmark/ALAB-SSI-723/2020	EPI_ISL_444874	Department of Virus and Microbiological Special Diagnostics, Statens Serum Institut, Copenhagen, Denmark, Artillerivej 5, 2300 Copenahgen S	Albertsen lab, Department of Chemistry and Bioscience, Aalborg University, Denmark	Rasmus Kirkegaard et al
Denmark/ALAB-SSI-724/2020	EPI_ISL_444875	Department of Virus and Microbiological Special Diagnostics, Statens Serum Institut, Copenhagen, Denmark, Artillerivej 5, 2300 Copenahgen S	Albertsen lab, Department of Chemistry and Bioscience, Aalborg University, Denmark	Rasmus Kirkegaard et al
Denmark/ALAB-SSI-725/2020	EPI_ISL_444876	Department of Virus and Microbiological Special Diagnostics, Statens Serum Institut, Copenhagen, Denmark, Artillerivej 5, 2300 Copenahgen S	Albertsen lab, Department of Chemistry and Bioscience, Aalborg University, Denmark	Rasmus Kirkegaard et al
Denmark/ALAB-SSI-726/2020	EPI_ISL_444877	Department of Virus and Microbiological Special Diagnostics, Statens Serum Institut, Copenhagen, Denmark, Artillerivej 5, 2300 Copenahgen S	Albertsen lab, Department of Chemistry and Bioscience, Aalborg University, Denmark	Rasmus Kirkegaard et al
Denmark/ALAB-SSI-727/2020	EPI_ISL_444878	Department of Virus and Microbiological Special Diagnostics, Statens Serum Institut, Copenhagen, Denmark, Artillerivej 5, 2300 Copenahgen S	Albertsen lab, Department of Chemistry and Bioscience, Aalborg University, Denmark	Rasmus Kirkegaard et al
Denmark/ALAB-SSI-728/2020	EPI_ISL_444879	Department of Virus and Microbiological Special Diagnostics, Statens Serum Institut, Copenhagen, Denmark, Artillerivej 5, 2300 Copenahgen S	Albertsen lab, Department of Chemistry and Bioscience, Aalborg University, Denmark	Rasmus Kirkegaard et al
Denmark/ALAB-SSI-731/2020	EPI_ISL_444880	Department of Virus and Microbiological Special Diagnostics, Statens Serum Institut, Copenhagen, Denmark, Artillerivej 5, 2300 Copenahgen S	Albertsen lab, Department of Chemistry and Bioscience, Aalborg University, Denmark	Rasmus Kirkegaard et al
Denmark/ALAB-SSI-735/2020	EPI_ISL_444881	Department of Virus and Microbiological Special Diagnostics, Statens Serum Institut, Copenhagen, Denmark, Artillerivej 5, 2300 Copenahgen S	Albertsen lab, Department of Chemistry and Bioscience, Aalborg University, Denmark	Rasmus Kirkegaard et al
Denmark/ALAB-SSI-736/2020	EPI_ISL_437666	Department of Virus and Microbiological Special Diagnostics, Statens Serum Institut, Copenhagen, Denmark, Artillerivej 5, 2300 Copenahgen S	Albertsen lab, Department of Chemistry and Bioscience, Aalborg University, Denmark	Rasmus Kirkegaard et al
Denmark/ALAB-SSI-740/2020	EPI_ISL_444882	Department of Virus and Microbiological Special Diagnostics, Statens Serum Institut, Copenhagen, Denmark, Artillerivej 5, 2300 Copenahgen S	Albertsen lab, Department of Chemistry and Bioscience, Aalborg University, Denmark	Rasmus Kirkegaard et al
Denmark/ALAB-SSI-741/2020	EPI_ISL_444883	Department of Virus and Microbiological Special Diagnostics, Statens Serum Institut, Copenhagen, Denmark, Artillerivej 5, 2300 Copenahgen S	Albertsen lab, Department of Chemistry and Bioscience, Aalborg University, Denmark	Rasmus Kirkegaard et al
Denmark/ALAB-SSI-742/2020	EPI_ISL_444884	Department of Virus and Microbiological Special Diagnostics, Statens Serum Institut, Copenhagen, Denmark, Artillerivej 5, 2300 Copenahgen S	Albertsen lab, Department of Chemistry and Bioscience, Aalborg University, Denmark	Rasmus Kirkegaard et al
Denmark/ALAB-SSI-743/2020	EPI_ISL_444885	Department of Virus and Microbiological Special Diagnostics, Statens Serum Institut, Copenhagen, Denmark, Artillerivej 5, 2300 Copenahgen S	Albertsen lab, Department of Chemistry and Bioscience, Aalborg University, Denmark	Rasmus Kirkegaard et al
Denmark/ALAB-SSI-744/2020	EPI_ISL_444886	Department of Virus and Microbiological Special Diagnostics, Statens Serum Institut, Copenhagen, Denmark, Artillerivej 5, 2300 Copenahgen S	Albertsen lab, Department of Chemistry and Bioscience, Aalborg University, Denmark	Rasmus Kirkegaard et al
Denmark/ALAB-SSI-745/2020	EPI_ISL_437667	Department of Virus and Microbiological Special Diagnostics, Statens Serum Institut, Copenhagen, Denmark, Artillerivej 5, 2300 Copenahgen S	Albertsen lab, Department of Chemistry and Bioscience, Aalborg University, Denmark	Rasmus Kirkegaard et al
Denmark/ALAB-SSI-747/2020	EPI_ISL_444887	Department of Virus and Microbiological Special Diagnostics, Statens Serum Institut, Copenhagen, Denmark, Artillerivej 5, 2300 Copenahgen S	Albertsen lab, Department of Chemistry and Bioscience, Aalborg University, Denmark	Rasmus Kirkegaard et al
Denmark/ALAB-SSI-748/2020	EPI_ISL_437668	Department of Virus and Microbiological Special Diagnostics, Statens Serum Institut, Copenhagen, Denmark, Artillerivej 5, 2300 Copenahgen S	Albertsen lab, Department of Chemistry and Bioscience, Aalborg University, Denmark	Rasmus Kirkegaard et al
Denmark/ALAB-SSI-751/2020	EPI_ISL_444888	Department of Virus and Microbiological Special Diagnostics, Statens Serum Institut, Copenhagen, Denmark, Artillerivej 5, 2300 Copenahgen S	Albertsen lab, Department of Chemistry and Bioscience, Aalborg University, Denmark	Rasmus Kirkegaard et al
Denmark/ALAB-SSI-754/2020	EPI_ISL_444889	Department of Virus and Microbiological Special Diagnostics, Statens Serum Institut, Copenhagen, Denmark, Artillerivej 5, 2300 Copenahgen S	Albertsen lab, Department of Chemistry and Bioscience, Aalborg University, Denmark	Rasmus Kirkegaard et al
Denmark/ALAB-SSI-756/2020	EPI_ISL_444890	Department of Virus and Microbiological Special Diagnostics, Statens Serum Institut, Copenhagen, Denmark, Artillerivej 5, 2300 Copenahgen S	Albertsen lab, Department of Chemistry and Bioscience, Aalborg University, Denmark	Rasmus Kirkegaard et al
Denmark/ALAB-SSI-757/2020	EPI_ISL_444891	Department of Virus and Microbiological Special Diagnostics, Statens Serum Institut, Copenhagen, Denmark, Artillerivej 5, 2300 Copenahgen S	Albertsen lab, Department of Chemistry and Bioscience, Aalborg University, Denmark	Rasmus Kirkegaard et al
Denmark/ALAB-SSI-761/2020	EPI_ISL_444892	Department of Virus and Microbiological Special Diagnostics, Statens Serum Institut, Copenhagen, Denmark, Artillerivej 5, 2300 Copenahgen S	Albertsen lab, Department of Chemistry and Bioscience, Aalborg University, Denmark	Rasmus Kirkegaard et al
Denmark/ALAB-SSI-762/2020	EPI_ISL_444893	Department of Virus and Microbiological Special Diagnostics, Statens Serum Institut, Copenhagen, Denmark, Artillerivej 5, 2300 Copenahgen S	Albertsen lab, Department of Chemistry and Bioscience, Aalborg University, Denmark	Rasmus Kirkegaard et al
Denmark/ALAB-SSI-763/2020	EPI_ISL_452101	Department of Virus and Microbiological Special Diagnostics, Statens Serum Institut, Copenhagen, Denmark, Artillerivej 5, 2300 Copenahgen S	Albertsen lab, Department of Chemistry and Bioscience, Aalborg University, Denmark	Rasmus Kirkegaard et al
Denmark/ALAB-SSI-765/2020	EPI_ISL_444894	Department of Virus and Microbiological Special Diagnostics, Statens Serum Institut, Copenhagen, Denmark, Artillerivej 5, 2300 Copenahgen S	Albertsen lab, Department of Chemistry and Bioscience, Aalborg University, Denmark	Rasmus Kirkegaard et al
Denmark/ALAB-SSI-766/2020	EPI_ISL_452102	Department of Virus and Microbiological Special Diagnostics, Statens Serum Institut, Copenhagen, Denmark, Artillerivej 5, 2300 Copenahgen S	Albertsen lab, Department of Chemistry and Bioscience, Aalborg University, Denmark	Rasmus Kirkegaard et al
Denmark/ALAB-SSI-767/2020	EPI_ISL_444895	Department of Virus and Microbiological Special Diagnostics, Statens Serum Institut, Copenhagen, Denmark, Artillerivej 5, 2300 Copenahgen S	Albertsen lab, Department of Chemistry and Bioscience, Aalborg University, Denmark	Rasmus Kirkegaard et al
Denmark/ALAB-SSI-769/2020	EPI_ISL_444896	Department of Virus and Microbiological Special Diagnostics, Statens Serum Institut, Copenhagen, Denmark, Artillerivej 5, 2300 Copenahgen S	Albertsen lab, Department of Chemistry and Bioscience, Aalborg University, Denmark	Rasmus Kirkegaard et al
Denmark/ALAB-SSI-770/2020	EPI_ISL_444897	Department of Virus and Microbiological Special Diagnostics, Statens Serum Institut, Copenhagen, Denmark, Artillerivej 5, 2300 Copenahgen S	Albertsen lab, Department of Chemistry and Bioscience, Aalborg University, Denmark	Rasmus Kirkegaard et al
Denmark/ALAB-SSI-773/2020	EPI_ISL_444898	Department of Virus and Microbiological Special Diagnostics, Statens Serum Institut, Copenhagen, Denmark, Artillerivej 5, 2300 Copenahgen S	Albertsen lab, Department of Chemistry and Bioscience, Aalborg University, Denmark	Rasmus Kirkegaard et al
Denmark/ALAB-SSI-774/2020	EPI_ISL_444899	Department of Virus and Microbiological Special Diagnostics, Statens Serum Institut, Copenhagen, Denmark, Artillerivej 5, 2300 Copenahgen S	Albertsen lab, Department of Chemistry and Bioscience, Aalborg University, Denmark	Rasmus Kirkegaard et al
Denmark/ALAB-SSI-775/2020	EPI_ISL_444900	Department of Virus and Microbiological Special Diagnostics, Statens Serum Institut, Copenhagen, Denmark, Artillerivej 5, 2300 Copenahgen S	Albertsen lab, Department of Chemistry and Bioscience, Aalborg University, Denmark	Rasmus Kirkegaard et al
Denmark/ALAB-SSI-779/2020	EPI_ISL_444901	Department of Virus and Microbiological Special Diagnostics, Statens Serum Institut, Copenhagen, Denmark, Artillerivej 5, 2300 Copenahgen S	Albertsen lab, Department of Chemistry and Bioscience, Aalborg University, Denmark	Rasmus Kirkegaard et al
Denmark/ALAB-SSI-780/2020	EPI_ISL_444902	Department of Virus and Microbiological Special Diagnostics, Statens Serum Institut, Copenhagen, Denmark, Artillerivej 5, 2300 Copenahgen S	Albertsen lab, Department of Chemistry and Bioscience, Aalborg University, Denmark	Rasmus Kirkegaard et al
Denmark/ALAB-SSI-782/2020	EPI_ISL_444903	Department of Virus and Microbiological Special Diagnostics, Statens Serum Institut, Copenhagen, Denmark, Artillerivej 5, 2300 Copenahgen S	Albertsen lab, Department of Chemistry and Bioscience, Aalborg University, Denmark	Rasmus Kirkegaard et al
Denmark/ALAB-SSI-783/2020	EPI_ISL_437669	Department of Virus and Microbiological Special Diagnostics, Statens Serum Institut, Copenhagen, Denmark, Artillerivej 5, 2300 Copenahgen S	Albertsen lab, Department of Chemistry and Bioscience, Aalborg University, Denmark	Rasmus Kirkegaard et al
Denmark/ALAB-SSI-785/2020	EPI_ISL_444904	Department of Virus and Microbiological Special Diagnostics, Statens Serum Institut, Copenhagen, Denmark, Artillerivej 5, 2300 Copenahgen S	Albertsen lab, Department of Chemistry and Bioscience, Aalborg University, Denmark	Rasmus Kirkegaard et al
Denmark/ALAB-SSI-786/2020	EPI_ISL_437670	Department of Virus and Microbiological Special Diagnostics, Statens Serum Institut, Copenhagen, Denmark, Artillerivej 5, 2300 Copenahgen S	Albertsen lab, Department of Chemistry and Bioscience, Aalborg University, Denmark	Rasmus Kirkegaard et al
Denmark/ALAB-SSI-787/2020	EPI_ISL_444905	Department of Virus and Microbiological Special Diagnostics, Statens Serum Institut, Copenhagen, Denmark, Artillerivej 5, 2300 Copenahgen S	Albertsen lab, Department of Chemistry and Bioscience, Aalborg University, Denmark	Rasmus Kirkegaard et al
Denmark/ALAB-SSI-789/2020	EPI_ISL_444906	Department of Virus and Microbiological Special Diagnostics, Statens Serum Institut, Copenhagen, Denmark, Artillerivej 5, 2300 Copenahgen S	Albertsen lab, Department of Chemistry and Bioscience, Aalborg University, Denmark	Rasmus Kirkegaard et al
Denmark/ALAB-SSI-790/2020	EPI_ISL_444907	Department of Virus and Microbiological Special Diagnostics, Statens Serum Institut, Copenhagen, Denmark, Artillerivej 5, 2300 Copenahgen S	Albertsen lab, Department of Chemistry and Bioscience, Aalborg University, Denmark	Rasmus Kirkegaard et al
Denmark/ALAB-SSI-792/2020	EPI_ISL_437671	Department of Virus and Microbiological Special Diagnostics, Statens Serum Institut, Copenhagen, Denmark, Artillerivej 5, 2300 Copenahgen S	Albertsen lab, Department of Chemistry and Bioscience, Aalborg University, Denmark	Rasmus Kirkegaard et al
Denmark/ALAB-SSI-793/2020	EPI_ISL_444908	Department of Virus and Microbiological Special Diagnostics, Statens Serum Institut, Copenhagen, Denmark, Artillerivej 5, 2300 Copenahgen S	Albertsen lab, Department of Chemistry and Bioscience, Aalborg University, Denmark	Rasmus Kirkegaard et al
Denmark/ALAB-SSI-794/2020	EPI_ISL_444909	Department of Virus and Microbiological Special Diagnostics, Statens Serum Institut, Copenhagen, Denmark, Artillerivej 5, 2300 Copenahgen S	Albertsen lab, Department of Chemistry and Bioscience, Aalborg University, Denmark	Rasmus Kirkegaard et al
Denmark/ALAB-SSI-795/2020	EPI_ISL_444910	Department of Virus and Microbiological Special Diagnostics, Statens Serum Institut, Copenhagen, Denmark, Artillerivej 5, 2300 Copenahgen S	Albertsen lab, Department of Chemistry and Bioscience, Aalborg University, Denmark	Rasmus Kirkegaard et al
Denmark/ALAB-SSI-797/2020	EPI_ISL_444911	Department of Virus and Microbiological Special Diagnostics, Statens Serum Institut, Copenhagen, Denmark, Artillerivej 5, 2300 Copenahgen S	Albertsen lab, Department of Chemistry and Bioscience, Aalborg University, Denmark	Rasmus Kirkegaard et al
Denmark/ALAB-SSI-799/2020	EPI_ISL_444912	Department of Virus and Microbiological Special Diagnostics, Statens Serum Institut, Copenhagen, Denmark, Artillerivej 5, 2300 Copenahgen S	Albertsen lab, Department of Chemistry and Bioscience, Aalborg University, Denmark	Rasmus Kirkegaard et al
Denmark/ALAB-SSI-800/2020	EPI_ISL_437672	Department of Virus and Microbiological Special Diagnostics, Statens Serum Institut, Copenhagen, Denmark, Artillerivej 5, 2300 Copenahgen S	Albertsen lab, Department of Chemistry and Bioscience, Aalborg University, Denmark	Rasmus Kirkegaard et al
Denmark/ALAB-SSI-801/2020	EPI_ISL_444913	Department of Virus and Microbiological Special Diagnostics, Statens Serum Institut, Copenhagen, Denmark, Artillerivej 5, 2300 Copenahgen S	Albertsen lab, Department of Chemistry and Bioscience, Aalborg University, Denmark	Rasmus Kirkegaard et al
Denmark/ALAB-SSI-803/2020	EPI_ISL_444914	Department of Virus and Microbiological Special Diagnostics, Statens Serum Institut, Copenhagen, Denmark, Artillerivej 5, 2300 Copenahgen S	Albertsen lab, Department of Chemistry and Bioscience, Aalborg University, Denmark	Rasmus Kirkegaard et al
Denmark/ALAB-SSI-804/2020	EPI_ISL_444915	Department of Virus and Microbiological Special Diagnostics, Statens Serum Institut, Copenhagen, Denmark, Artillerivej 5, 2300 Copenahgen S	Albertsen lab, Department of Chemistry and Bioscience, Aalborg University, Denmark	Rasmus Kirkegaard et al
Denmark/ALAB-SSI-805/2020	EPI_ISL_444916	Department of Virus and Microbiological Special Diagnostics, Statens Serum Institut, Copenhagen, Denmark, Artillerivej 5, 2300 Copenahgen S	Albertsen lab, Department of Chemistry and Bioscience, Aalborg University, Denmark	Rasmus Kirkegaard et al
Denmark/ALAB-SSI-806/2020	EPI_ISL_444917	Department of Virus and Microbiological Special Diagnostics, Statens Serum Institut, Copenhagen, Denmark, Artillerivej 5, 2300 Copenahgen S	Albertsen lab, Department of Chemistry and Bioscience, Aalborg University, Denmark	Rasmus Kirkegaard et al
Denmark/ALAB-SSI-809/2020	EPI_ISL_444918	Department of Virus and Microbiological Special Diagnostics, Statens Serum Institut, Copenhagen, Denmark, Artillerivej 5, 2300 Copenahgen S	Albertsen lab, Department of Chemistry and Bioscience, Aalborg University, Denmark	Rasmus Kirkegaard et al
Denmark/ALAB-SSI-810/2020	EPI_ISL_444919	Department of Virus and Microbiological Special Diagnostics, Statens Serum Institut, Copenhagen, Denmark, Artillerivej 5, 2300 Copenahgen S	Albertsen lab, Department of Chemistry and Bioscience, Aalborg University, Denmark	Rasmus Kirkegaard et al
Denmark/ALAB-SSI-811/2020	EPI_ISL_437673	Department of Virus and Microbiological Special Diagnostics, Statens Serum Institut, Copenhagen, Denmark, Artillerivej 5, 2300 Copenahgen S	Albertsen lab, Department of Chemistry and Bioscience, Aalborg University, Denmark	Rasmus Kirkegaard et al
Denmark/ALAB-SSI-812/2020	EPI_ISL_444920	Department of Virus and Microbiological Special Diagnostics, Statens Serum Institut, Copenhagen, Denmark, Artillerivej 5, 2300 Copenahgen S	Albertsen lab, Department of Chemistry and Bioscience, Aalborg University, Denmark	Rasmus Kirkegaard et al
Denmark/ALAB-SSI-815/2020	EPI_ISL_444921	Department of Virus and Microbiological Special Diagnostics, Statens Serum Institut, Copenhagen, Denmark, Artillerivej 5, 2300 Copenahgen S	Albertsen lab, Department of Chemistry and Bioscience, Aalborg University, Denmark	Rasmus Kirkegaard et al
Denmark/ALAB-SSI-817/2020	EPI_ISL_437674	Department of Virus and Microbiological Special Diagnostics, Statens Serum Institut, Copenhagen, Denmark, Artillerivej 5, 2300 Copenahgen S	Albertsen lab, Department of Chemistry and Bioscience, Aalborg University, Denmark	Rasmus Kirkegaard et al
Denmark/ALAB-SSI-819/2020	EPI_ISL_444922	Department of Virus and Microbiological Special Diagnostics, Statens Serum Institut, Copenhagen, Denmark, Artillerivej 5, 2300 Copenahgen S	Albertsen lab, Department of Chemistry and Bioscience, Aalborg University, Denmark	Rasmus Kirkegaard et al
Denmark/ALAB-SSI-821/2020	EPI_ISL_444923	Department of Virus and Microbiological Special Diagnostics, Statens Serum Institut, Copenhagen, Denmark, Artillerivej 5, 2300 Copenahgen S	Albertsen lab, Department of Chemistry and Bioscience, Aalborg University, Denmark	Rasmus Kirkegaard et al
Denmark/ALAB-SSI-824/2020	EPI_ISL_437675	Department of Virus and Microbiological Special Diagnostics, Statens Serum Institut, Copenhagen, Denmark, Artillerivej 5, 2300 Copenahgen S	Albertsen lab, Department of Chemistry and Bioscience, Aalborg University, Denmark	Rasmus Kirkegaard et al
Denmark/ALAB-SSI-825/2020	EPI_ISL_437676	Department of Virus and Microbiological Special Diagnostics, Statens Serum Institut, Copenhagen, Denmark, Artillerivej 5, 2300 Copenahgen S	Albertsen lab, Department of Chemistry and Bioscience, Aalborg University, Denmark	Rasmus Kirkegaard et al
Denmark/ALAB-SSI-826/2020	EPI_ISL_444924	Department of Virus and Microbiological Special Diagnostics, Statens Serum Institut, Copenhagen, Denmark, Artillerivej 5, 2300 Copenahgen S	Albertsen lab, Department of Chemistry and Bioscience, Aalborg University, Denmark	Rasmus Kirkegaard et al
Denmark/ALAB-SSI-827/2020	EPI_ISL_444925	Department of Virus and Microbiological Special Diagnostics, Statens Serum Institut, Copenhagen, Denmark, Artillerivej 5, 2300 Copenahgen S	Albertsen lab, Department of Chemistry and Bioscience, Aalborg University, Denmark	Rasmus Kirkegaard et al
Denmark/ALAB-SSI-828/2020	EPI_ISL_444926	Department of Virus and Microbiological Special Diagnostics, Statens Serum Institut, Copenhagen, Denmark, Artillerivej 5, 2300 Copenahgen S	Albertsen lab, Department of Chemistry and Bioscience, Aalborg University, Denmark	Rasmus Kirkegaard et al
Denmark/ALAB-SSI-831/2020	EPI_ISL_444927	Department of Virus and Microbiological Special Diagnostics, Statens Serum Institut, Copenhagen, Denmark, Artillerivej 5, 2300 Copenahgen S	Albertsen lab, Department of Chemistry and Bioscience, Aalborg University, Denmark	Rasmus Kirkegaard et al
Denmark/ALAB-SSI-832/2020	EPI_ISL_444928	Department of Virus and Microbiological Special Diagnostics, Statens Serum Institut, Copenhagen, Denmark, Artillerivej 5, 2300 Copenahgen S	Albertsen lab, Department of Chemistry and Bioscience, Aalborg University, Denmark	Rasmus Kirkegaard et al
Denmark/ALAB-SSI-833/2020	EPI_ISL_444929	Department of Virus and Microbiological Special Diagnostics, Statens Serum Institut, Copenhagen, Denmark, Artillerivej 5, 2300 Copenahgen S	Albertsen lab, Department of Chemistry and Bioscience, Aalborg University, Denmark	Rasmus Kirkegaard et al
Denmark/ALAB-SSI-834/2020	EPI_ISL_437677	Department of Virus and Microbiological Special Diagnostics, Statens Serum Institut, Copenhagen, Denmark, Artillerivej 5, 2300 Copenahgen S	Albertsen lab, Department of Chemistry and Bioscience, Aalborg University, Denmark	Rasmus Kirkegaard et al
Denmark/ALAB-SSI-835/2020	EPI_ISL_444930	Department of Virus and Microbiological Special Diagnostics, Statens Serum Institut, Copenhagen, Denmark, Artillerivej 5, 2300 Copenahgen S	Albertsen lab, Department of Chemistry and Bioscience, Aalborg University, Denmark	Rasmus Kirkegaard et al
Denmark/ALAB-SSI-837/2020	EPI_ISL_444931	Department of Virus and Microbiological Special Diagnostics, Statens Serum Institut, Copenhagen, Denmark, Artillerivej 5, 2300 Copenahgen S	Albertsen lab, Department of Chemistry and Bioscience, Aalborg University, Denmark	Rasmus Kirkegaard et al
Denmark/ALAB-SSI-839/2020	EPI_ISL_444932	Department of Virus and Microbiological Special Diagnostics, Statens Serum Institut, Copenhagen, Denmark, Artillerivej 5, 2300 Copenahgen S	Albertsen lab, Department of Chemistry and Bioscience, Aalborg University, Denmark	Rasmus Kirkegaard et al
Denmark/ALAB-SSI-840/2020	EPI_ISL_444933	Department of Virus and Microbiological Special Diagnostics, Statens Serum Institut, Copenhagen, Denmark, Artillerivej 5, 2300 Copenahgen S	Albertsen lab, Department of Chemistry and Bioscience, Aalborg University, Denmark	Rasmus Kirkegaard et al
Denmark/ALAB-SSI-842/2020	EPI_ISL_444934	Department of Virus and Microbiological Special Diagnostics, Statens Serum Institut, Copenhagen, Denmark, Artillerivej 5, 2300 Copenahgen S	Albertsen lab, Department of Chemistry and Bioscience, Aalborg University, Denmark	Rasmus Kirkegaard et al
Denmark/ALAB-SSI-843/2020	EPI_ISL_444935	Department of Virus and Microbiological Special Diagnostics, Statens Serum Institut, Copenhagen, Denmark, Artillerivej 5, 2300 Copenahgen S	Albertsen lab, Department of Chemistry and Bioscience, Aalborg University, Denmark	Rasmus Kirkegaard et al
Denmark/ALAB-SSI-844/2020	EPI_ISL_444936	Department of Virus and Microbiological Special Diagnostics, Statens Serum Institut, Copenhagen, Denmark, Artillerivej 5, 2300 Copenahgen S	Albertsen lab, Department of Chemistry and Bioscience, Aalborg University, Denmark	Rasmus Kirkegaard et al
Denmark/ALAB-SSI-845/2020	EPI_ISL_437678	Department of Virus and Microbiological Special Diagnostics, Statens Serum Institut, Copenhagen, Denmark, Artillerivej 5, 2300 Copenahgen S	Albertsen lab, Department of Chemistry and Bioscience, Aalborg University, Denmark	Rasmus Kirkegaard et al
Denmark/ALAB-SSI-846/2020	EPI_ISL_444937	Department of Virus and Microbiological Special Diagnostics, Statens Serum Institut, Copenhagen, Denmark, Artillerivej 5, 2300 Copenahgen S	Albertsen lab, Department of Chemistry and Bioscience, Aalborg University, Denmark	Rasmus Kirkegaard et al
Denmark/ALAB-SSI-847/2020	EPI_ISL_444938	Department of Virus and Microbiological Special Diagnostics, Statens Serum Institut, Copenhagen, Denmark, Artillerivej 5, 2300 Copenahgen S	Albertsen lab, Department of Chemistry and Bioscience, Aalborg University, Denmark	Rasmus Kirkegaard et al
Denmark/ALAB-SSI-848/2020	EPI_ISL_444939	Department of Virus and Microbiological Special Diagnostics, Statens Serum Institut, Copenhagen, Denmark, Artillerivej 5, 2300 Copenahgen S	Albertsen lab, Department of Chemistry and Bioscience, Aalborg University, Denmark	Rasmus Kirkegaard et al
Denmark/ALAB-SSI-849/2020	EPI_ISL_444940	Department of Virus and Microbiological Special Diagnostics, Statens Serum Institut, Copenhagen, Denmark, Artillerivej 5, 2300 Copenahgen S	Albertsen lab, Department of Chemistry and Bioscience, Aalborg University, Denmark	Rasmus Kirkegaard et al
Denmark/ALAB-SSI-852/2020	EPI_ISL_444941	Department of Virus and Microbiological Special Diagnostics, Statens Serum Institut, Copenhagen, Denmark, Artillerivej 5, 2300 Copenahgen S	Albertsen lab, Department of Chemistry and Bioscience, Aalborg University, Denmark	Rasmus Kirkegaard et al
Denmark/ALAB-SSI-854/2020	EPI_ISL_444942	Department of Virus and Microbiological Special Diagnostics, Statens Serum Institut, Copenhagen, Denmark, Artillerivej 5, 2300 Copenahgen S	Albertsen lab, Department of Chemistry and Bioscience, Aalborg University, Denmark	Rasmus Kirkegaard et al
Denmark/ALAB-SSI-855/2020	EPI_ISL_444943	Department of Virus and Microbiological Special Diagnostics, Statens Serum Institut, Copenhagen, Denmark, Artillerivej 5, 2300 Copenahgen S	Albertsen lab, Department of Chemistry and Bioscience, Aalborg University, Denmark	Rasmus Kirkegaard et al
Denmark/ALAB-SSI-856/2020	EPI_ISL_444944	Department of Virus and Microbiological Special Diagnostics, Statens Serum Institut, Copenhagen, Denmark, Artillerivej 5, 2300 Copenahgen S	Albertsen lab, Department of Chemistry and Bioscience, Aalborg University, Denmark	Rasmus Kirkegaard et al
Denmark/ALAB-SSI-860/2020	EPI_ISL_444945	Department of Virus and Microbiological Special Diagnostics, Statens Serum Institut, Copenhagen, Denmark, Artillerivej 5, 2300 Copenahgen S	Albertsen lab, Department of Chemistry and Bioscience, Aalborg University, Denmark	Rasmus Kirkegaard et al
Denmark/ALAB-SSI-861/2020	EPI_ISL_444946	Department of Virus and Microbiological Special Diagnostics, Statens Serum Institut, Copenhagen, Denmark, Artillerivej 5, 2300 Copenahgen S	Albertsen lab, Department of Chemistry and Bioscience, Aalborg University, Denmark	Rasmus Kirkegaard et al
Denmark/ALAB-SSI-862/2020	EPI_ISL_444947	Department of Virus and Microbiological Special Diagnostics, Statens Serum Institut, Copenhagen, Denmark, Artillerivej 5, 2300 Copenahgen S	Albertsen lab, Department of Chemistry and Bioscience, Aalborg University, Denmark	Rasmus Kirkegaard et al
Denmark/ALAB-SSI-864/2020	EPI_ISL_437679	Department of Virus and Microbiological Special Diagnostics, Statens Serum Institut, Copenhagen, Denmark, Artillerivej 5, 2300 Copenahgen S	Albertsen lab, Department of Chemistry and Bioscience, Aalborg University, Denmark	Rasmus Kirkegaard et al
Denmark/ALAB-SSI-865/2020	EPI_ISL_437680	Department of Virus and Microbiological Special Diagnostics, Statens Serum Institut, Copenhagen, Denmark, Artillerivej 5, 2300 Copenahgen S	Albertsen lab, Department of Chemistry and Bioscience, Aalborg University, Denmark	Rasmus Kirkegaard et al
Denmark/ALAB-SSI-866/2020	EPI_ISL_444948	Department of Virus and Microbiological Special Diagnostics, Statens Serum Institut, Copenhagen, Denmark, Artillerivej 5, 2300 Copenahgen S	Albertsen lab, Department of Chemistry and Bioscience, Aalborg University, Denmark	Rasmus Kirkegaard et al
Denmark/ALAB-SSI-867/2020	EPI_ISL_444949	Department of Virus and Microbiological Special Diagnostics, Statens Serum Institut, Copenhagen, Denmark, Artillerivej 5, 2300 Copenahgen S	Albertsen lab, Department of Chemistry and Bioscience, Aalborg University, Denmark	Rasmus Kirkegaard et al
Denmark/ALAB-SSI-868/2020	EPI_ISL_444950	Department of Virus and Microbiological Special Diagnostics, Statens Serum Institut, Copenhagen, Denmark, Artillerivej 5, 2300 Copenahgen S	Albertsen lab, Department of Chemistry and Bioscience, Aalborg University, Denmark	Rasmus Kirkegaard et al
Denmark/ALAB-SSI-875/2020	EPI_ISL_444951	Department of Virus and Microbiological Special Diagnostics, Statens Serum Institut, Copenhagen, Denmark, Artillerivej 5, 2300 Copenahgen S	Albertsen lab, Department of Chemistry and Bioscience, Aalborg University, Denmark	Rasmus Kirkegaard et al
Denmark/ALAB-SSI-876/2020	EPI_ISL_444952	Department of Virus and Microbiological Special Diagnostics, Statens Serum Institut, Copenhagen, Denmark, Artillerivej 5, 2300 Copenahgen S	Albertsen lab, Department of Chemistry and Bioscience, Aalborg University, Denmark	Rasmus Kirkegaard et al
Denmark/ALAB-SSI-878/2020	EPI_ISL_444953	Department of Virus and Microbiological Special Diagnostics, Statens Serum Institut, Copenhagen, Denmark, Artillerivej 5, 2300 Copenahgen S	Albertsen lab, Department of Chemistry and Bioscience, Aalborg University, Denmark	Rasmus Kirkegaard et al
Denmark/ALAB-SSI-883/2020	EPI_ISL_444954	Department of Virus and Microbiological Special Diagnostics, Statens Serum Institut, Copenhagen, Denmark, Artillerivej 5, 2300 Copenahgen S	Albertsen lab, Department of Chemistry and Bioscience, Aalborg University, Denmark	Rasmus Kirkegaard et al
Denmark/ALAB-SSI-884/2020	EPI_ISL_437681	Department of Virus and Microbiological Special Diagnostics, Statens Serum Institut, Copenhagen, Denmark, Artillerivej 5, 2300 Copenahgen S	Albertsen lab, Department of Chemistry and Bioscience, Aalborg University, Denmark	Rasmus Kirkegaard et al
Denmark/ALAB-SSI-885/2020	EPI_ISL_444955	Department of Virus and Microbiological Special Diagnostics, Statens Serum Institut, Copenhagen, Denmark, Artillerivej 5, 2300 Copenahgen S	Albertsen lab, Department of Chemistry and Bioscience, Aalborg University, Denmark	Rasmus Kirkegaard et al
Denmark/ALAB-SSI-887/2020	EPI_ISL_444956	Department of Virus and Microbiological Special Diagnostics, Statens Serum Institut, Copenhagen, Denmark, Artillerivej 5, 2300 Copenahgen S	Albertsen lab, Department of Chemistry and Bioscience, Aalborg University, Denmark	Rasmus Kirkegaard et al
Denmark/ALAB-SSI-888/2020	EPI_ISL_444957	Department of Virus and Microbiological Special Diagnostics, Statens Serum Institut, Copenhagen, Denmark, Artillerivej 5, 2300 Copenahgen S	Albertsen lab, Department of Chemistry and Bioscience, Aalborg University, Denmark	Rasmus Kirkegaard et al
Denmark/ALAB-SSI-890/2020	EPI_ISL_444958	Department of Virus and Microbiological Special Diagnostics, Statens Serum Institut, Copenhagen, Denmark, Artillerivej 5, 2300 Copenahgen S	Albertsen lab, Department of Chemistry and Bioscience, Aalborg University, Denmark	Rasmus Kirkegaard et al
Denmark/ALAB-SSI-892/2020	EPI_ISL_444959	Department of Virus and Microbiological Special Diagnostics, Statens Serum Institut, Copenhagen, Denmark, Artillerivej 5, 2300 Copenahgen S	Albertsen lab, Department of Chemistry and Bioscience, Aalborg University, Denmark	Rasmus Kirkegaard et al
Denmark/ALAB-SSI-893/2020	EPI_ISL_444960	Department of Virus and Microbiological Special Diagnostics, Statens Serum Institut, Copenhagen, Denmark, Artillerivej 5, 2300 Copenahgen S	Albertsen lab, Department of Chemistry and Bioscience, Aalborg University, Denmark	Rasmus Kirkegaard et al
Denmark/ALAB-SSI-894/2020	EPI_ISL_444961	Department of Virus and Microbiological Special Diagnostics, Statens Serum Institut, Copenhagen, Denmark, Artillerivej 5, 2300 Copenahgen S	Albertsen lab, Department of Chemistry and Bioscience, Aalborg University, Denmark	Rasmus Kirkegaard et al
Denmark/ALAB-SSI-895/2020	EPI_ISL_444962	Department of Virus and Microbiological Special Diagnostics, Statens Serum Institut, Copenhagen, Denmark, Artillerivej 5, 2300 Copenahgen S	Albertsen lab, Department of Chemistry and Bioscience, Aalborg University, Denmark	Rasmus Kirkegaard et al
Denmark/ALAB-SSI-896/2020	EPI_ISL_444963	Department of Virus and Microbiological Special Diagnostics, Statens Serum Institut, Copenhagen, Denmark, Artillerivej 5, 2300 Copenahgen S	Albertsen lab, Department of Chemistry and Bioscience, Aalborg University, Denmark	Rasmus Kirkegaard et al
Denmark/ALAB-SSI-899/2020	EPI_ISL_444964	Department of Virus and Microbiological Special Diagnostics, Statens Serum Institut, Copenhagen, Denmark, Artillerivej 5, 2300 Copenahgen S	Albertsen lab, Department of Chemistry and Bioscience, Aalborg University, Denmark	Rasmus Kirkegaard et al
Denmark/ALAB-SSI-902/2020	EPI_ISL_444965	Department of Virus and Microbiological Special Diagnostics, Statens Serum Institut, Copenhagen, Denmark, Artillerivej 5, 2300 Copenahgen S	Albertsen lab, Department of Chemistry and Bioscience, Aalborg University, Denmark	Rasmus Kirkegaard et al
Denmark/ALAB-SSI-904/2020	EPI_ISL_444966	Department of Virus and Microbiological Special Diagnostics, Statens Serum Institut, Copenhagen, Denmark, Artillerivej 5, 2300 Copenahgen S	Albertsen lab, Department of Chemistry and Bioscience, Aalborg University, Denmark	Rasmus Kirkegaard et al
Denmark/ALAB-SSI-905/2020	EPI_ISL_444967	Department of Virus and Microbiological Special Diagnostics, Statens Serum Institut, Copenhagen, Denmark, Artillerivej 5, 2300 Copenahgen S	Albertsen lab, Department of Chemistry and Bioscience, Aalborg University, Denmark	Rasmus Kirkegaard et al
Denmark/ALAB-SSI-907/2020	EPI_ISL_444968	Department of Virus and Microbiological Special Diagnostics, Statens Serum Institut, Copenhagen, Denmark, Artillerivej 5, 2300 Copenahgen S	Albertsen lab, Department of Chemistry and Bioscience, Aalborg University, Denmark	Rasmus Kirkegaard et al
Denmark/ALAB-SSI-941/2020	EPI_ISL_437682	Department of Virus and Microbiological Special Diagnostics, Statens Serum Institut, Copenhagen, Denmark, Artillerivej 5, 2300 Copenahgen S	Albertsen lab, Department of Chemistry and Bioscience, Aalborg University, Denmark	Rasmus Kirkegaard et al
Denmark/ALAB-SSI-991/2020	EPI_ISL_437683	Department of Virus and Microbiological Special Diagnostics, Statens Serum Institut, Copenhagen, Denmark, Artillerivej 5, 2300 Copenahgen S	Albertsen lab, Department of Chemistry and Bioscience, Aalborg University, Denmark	Rasmus Kirkegaard et al
Denmark/ALAB-SSI101/2020	EPI_ISL_429333	Department of Virus and Microbiological Special Diagnostics, Statens Serum Institut, Copenhagen, Denmark, Artillerivej 5, 2300 Copenahgen S	Albertsen lab, Department of Chemistry and Bioscience, Aalborg University, Denmark	Rasmus Kirkegaard et al
Denmark/ALAB-SSI102/2020	EPI_ISL_429334	Department of Virus and Microbiological Special Diagnostics, Statens Serum Institut, Copenhagen, Denmark, Artillerivej 5, 2300 Copenahgen S	Albertsen lab, Department of Chemistry and Bioscience, Aalborg University, Denmark	Rasmus Kirkegaard et al
Denmark/ALAB-SSI103/2020	EPI_ISL_429335	Department of Virus and Microbiological Special Diagnostics, Statens Serum Institut, Copenhagen, Denmark, Artillerivej 5, 2300 Copenahgen S	Albertsen lab, Department of Chemistry and Bioscience, Aalborg University, Denmark	Rasmus Kirkegaard et al
Denmark/ALAB-SSI104/2020	EPI_ISL_429336	Department of Virus and Microbiological Special Diagnostics, Statens Serum Institut, Copenhagen, Denmark, Artillerivej 5, 2300 Copenahgen S	Albertsen lab, Department of Chemistry and Bioscience, Aalborg University, Denmark	Rasmus Kirkegaard et al
Denmark/ALAB-SSI105/2020	EPI_ISL_429337	Department of Virus and Microbiological Special Diagnostics, Statens Serum Institut, Copenhagen, Denmark, Artillerivej 5, 2300 Copenahgen S	Albertsen lab, Department of Chemistry and Bioscience, Aalborg University, Denmark	Rasmus Kirkegaard et al
Denmark/ALAB-SSI106/2020	EPI_ISL_429338	Department of Virus and Microbiological Special Diagnostics, Statens Serum Institut, Copenhagen, Denmark, Artillerivej 5, 2300 Copenahgen S	Albertsen lab, Department of Chemistry and Bioscience, Aalborg University, Denmark	Rasmus Kirkegaard et al
Denmark/ALAB-SSI107/2020	EPI_ISL_429339	Department of Virus and Microbiological Special Diagnostics, Statens Serum Institut, Copenhagen, Denmark, Artillerivej 5, 2300 Copenahgen S	Albertsen lab, Department of Chemistry and Bioscience, Aalborg University, Denmark	Rasmus Kirkegaard et al
Denmark/ALAB-SSI108/2020	EPI_ISL_429340	Department of Virus and Microbiological Special Diagnostics, Statens Serum Institut, Copenhagen, Denmark, Artillerivej 5, 2300 Copenahgen S	Albertsen lab, Department of Chemistry and Bioscience, Aalborg University, Denmark	Rasmus Kirkegaard et al
Denmark/ALAB-SSI109/2020	EPI_ISL_429341	Department of Virus and Microbiological Special Diagnostics, Statens Serum Institut, Copenhagen, Denmark, Artillerivej 5, 2300 Copenahgen S	Albertsen lab, Department of Chemistry and Bioscience, Aalborg University, Denmark	Rasmus Kirkegaard et al
Denmark/ALAB-SSI110/2020	EPI_ISL_429342	Department of Virus and Microbiological Special Diagnostics, Statens Serum Institut, Copenhagen, Denmark, Artillerivej 5, 2300 Copenahgen S	Albertsen lab, Department of Chemistry and Bioscience, Aalborg University, Denmark	Rasmus Kirkegaard et al
Denmark/ALAB-SSI111/2020	EPI_ISL_429343	Department of Virus and Microbiological Special Diagnostics, Statens Serum Institut, Copenhagen, Denmark, Artillerivej 5, 2300 Copenahgen S	Albertsen lab, Department of Chemistry and Bioscience, Aalborg University, Denmark	Rasmus Kirkegaard et al
Denmark/ALAB-SSI113/2020	EPI_ISL_429344	Department of Virus and Microbiological Special Diagnostics, Statens Serum Institut, Copenhagen, Denmark, Artillerivej 5, 2300 Copenahgen S	Albertsen lab, Department of Chemistry and Bioscience, Aalborg University, Denmark	Rasmus Kirkegaard et al
Denmark/ALAB-SSI114/2020	EPI_ISL_429345	Department of Virus and Microbiological Special Diagnostics, Statens Serum Institut, Copenhagen, Denmark, Artillerivej 5, 2300 Copenahgen S	Albertsen lab, Department of Chemistry and Bioscience, Aalborg University, Denmark	Rasmus Kirkegaard et al
Denmark/ALAB-SSI117/2020	EPI_ISL_429346	Department of Virus and Microbiological Special Diagnostics, Statens Serum Institut, Copenhagen, Denmark, Artillerivej 5, 2300 Copenahgen S	Albertsen lab, Department of Chemistry and Bioscience, Aalborg University, Denmark	Rasmus Kirkegaard et al
Denmark/ALAB-SSI118/2020	EPI_ISL_429347	Department of Virus and Microbiological Special Diagnostics, Statens Serum Institut, Copenhagen, Denmark, Artillerivej 5, 2300 Copenahgen S	Albertsen lab, Department of Chemistry and Bioscience, Aalborg University, Denmark	Rasmus Kirkegaard et al
Denmark/ALAB-SSI119/2020	EPI_ISL_429348	Department of Virus and Microbiological Special Diagnostics, Statens Serum Institut, Copenhagen, Denmark, Artillerivej 5, 2300 Copenahgen S	Albertsen lab, Department of Chemistry and Bioscience, Aalborg University, Denmark	Rasmus Kirkegaard et al
Denmark/ALAB-SSI120/2020	EPI_ISL_429349	Department of Virus and Microbiological Special Diagnostics, Statens Serum Institut, Copenhagen, Denmark, Artillerivej 5, 2300 Copenahgen S	Albertsen lab, Department of Chemistry and Bioscience, Aalborg University, Denmark	Rasmus Kirkegaard et al
Denmark/ALAB-SSI121/2020	EPI_ISL_429350	Department of Virus and Microbiological Special Diagnostics, Statens Serum Institut, Copenhagen, Denmark, Artillerivej 5, 2300 Copenahgen S	Albertsen lab, Department of Chemistry and Bioscience, Aalborg University, Denmark	Rasmus Kirkegaard et al
Denmark/ALAB-SSI122/2020	EPI_ISL_429351	Department of Virus and Microbiological Special Diagnostics, Statens Serum Institut, Copenhagen, Denmark, Artillerivej 5, 2300 Copenahgen S	Albertsen lab, Department of Chemistry and Bioscience, Aalborg University, Denmark	Rasmus Kirkegaard et al
Denmark/ALAB-SSI123/2020	EPI_ISL_429352	Department of Virus and Microbiological Special Diagnostics, Statens Serum Institut, Copenhagen, Denmark, Artillerivej 5, 2300 Copenahgen S	Albertsen lab, Department of Chemistry and Bioscience, Aalborg University, Denmark	Rasmus Kirkegaard et al
Denmark/ALAB-SSI125/2020	EPI_ISL_429353	Department of Virus and Microbiological Special Diagnostics, Statens Serum Institut, Copenhagen, Denmark, Artillerivej 5, 2300 Copenahgen S	Albertsen lab, Department of Chemistry and Bioscience, Aalborg University, Denmark	Rasmus Kirkegaard et al
Denmark/ALAB-SSI126/2020	EPI_ISL_429354	Department of Virus and Microbiological Special Diagnostics, Statens Serum Institut, Copenhagen, Denmark, Artillerivej 5, 2300 Copenahgen S	Albertsen lab, Department of Chemistry and Bioscience, Aalborg University, Denmark	Rasmus Kirkegaard et al
Denmark/ALAB-SSI128/2020	EPI_ISL_429355	Department of Virus and Microbiological Special Diagnostics, Statens Serum Institut, Copenhagen, Denmark, Artillerivej 5, 2300 Copenahgen S	Albertsen lab, Department of Chemistry and Bioscience, Aalborg University, Denmark	Rasmus Kirkegaard et al
Denmark/ALAB-SSI129/2020	EPI_ISL_429356	Department of Virus and Microbiological Special Diagnostics, Statens Serum Institut, Copenhagen, Denmark, Artillerivej 5, 2300 Copenahgen S	Albertsen lab, Department of Chemistry and Bioscience, Aalborg University, Denmark	Rasmus Kirkegaard et al
Denmark/ALAB-SSI132/2020	EPI_ISL_429357	Department of Virus and Microbiological Special Diagnostics, Statens Serum Institut, Copenhagen, Denmark, Artillerivej 5, 2300 Copenahgen S	Albertsen lab, Department of Chemistry and Bioscience, Aalborg University, Denmark	Rasmus Kirkegaard et al
Denmark/ALAB-SSI139/2020	EPI_ISL_429358	Department of Virus and Microbiological Special Diagnostics, Statens Serum Institut, Copenhagen, Denmark, Artillerivej 5, 2300 Copenahgen S	Albertsen lab, Department of Chemistry and Bioscience, Aalborg University, Denmark	Rasmus Kirkegaard et al
Denmark/ALAB-SSI141/2020	EPI_ISL_429359	Department of Virus and Microbiological Special Diagnostics, Statens Serum Institut, Copenhagen, Denmark, Artillerivej 5, 2300 Copenahgen S	Albertsen lab, Department of Chemistry and Bioscience, Aalborg University, Denmark	Rasmus Kirkegaard et al
Denmark/ALAB-SSI142/2020	EPI_ISL_429360	Department of Virus and Microbiological Special Diagnostics, Statens Serum Institut, Copenhagen, Denmark, Artillerivej 5, 2300 Copenahgen S	Albertsen lab, Department of Chemistry and Bioscience, Aalborg University, Denmark	Rasmus Kirkegaard et al
Denmark/ALAB-SSI143/2020	EPI_ISL_429361	Department of Virus and Microbiological Special Diagnostics, Statens Serum Institut, Copenhagen, Denmark, Artillerivej 5, 2300 Copenahgen S	Albertsen lab, Department of Chemistry and Bioscience, Aalborg University, Denmark	Rasmus Kirkegaard et al
Denmark/ALAB-SSI144/2020	EPI_ISL_429362	Department of Virus and Microbiological Special Diagnostics, Statens Serum Institut, Copenhagen, Denmark, Artillerivej 5, 2300 Copenahgen S	Albertsen lab, Department of Chemistry and Bioscience, Aalborg University, Denmark	Rasmus Kirkegaard et al
Denmark/ALAB-SSI145/2020	EPI_ISL_429363	Department of Virus and Microbiological Special Diagnostics, Statens Serum Institut, Copenhagen, Denmark, Artillerivej 5, 2300 Copenahgen S	Albertsen lab, Department of Chemistry and Bioscience, Aalborg University, Denmark	Rasmus Kirkegaard et al
Denmark/ALAB-SSI146/2020	EPI_ISL_429364	Department of Virus and Microbiological Special Diagnostics, Statens Serum Institut, Copenhagen, Denmark, Artillerivej 5, 2300 Copenahgen S	Albertsen lab, Department of Chemistry and Bioscience, Aalborg University, Denmark	Rasmus Kirkegaard et al
Denmark/ALAB-SSI147/2020	EPI_ISL_429365	Department of Virus and Microbiological Special Diagnostics, Statens Serum Institut, Copenhagen, Denmark, Artillerivej 5, 2300 Copenahgen S	Albertsen lab, Department of Chemistry and Bioscience, Aalborg University, Denmark	Rasmus Kirkegaard et al
Denmark/ALAB-SSI148/2020	EPI_ISL_429366	Department of Virus and Microbiological Special Diagnostics, Statens Serum Institut, Copenhagen, Denmark, Artillerivej 5, 2300 Copenahgen S	Albertsen lab, Department of Chemistry and Bioscience, Aalborg University, Denmark	Rasmus Kirkegaard et al
Denmark/ALAB-SSI149/2020	EPI_ISL_429367	Department of Virus and Microbiological Special Diagnostics, Statens Serum Institut, Copenhagen, Denmark, Artillerivej 5, 2300 Copenahgen S	Albertsen lab, Department of Chemistry and Bioscience, Aalborg University, Denmark	Rasmus Kirkegaard et al
Denmark/ALAB-SSI150/2020	EPI_ISL_429368	Department of Virus and Microbiological Special Diagnostics, Statens Serum Institut, Copenhagen, Denmark, Artillerivej 5, 2300 Copenahgen S	Albertsen lab, Department of Chemistry and Bioscience, Aalborg University, Denmark	Rasmus Kirkegaard et al
Denmark/ALAB-SSI151/2020	EPI_ISL_429369	Department of Virus and Microbiological Special Diagnostics, Statens Serum Institut, Copenhagen, Denmark, Artillerivej 5, 2300 Copenahgen S	Albertsen lab, Department of Chemistry and Bioscience, Aalborg University, Denmark	Rasmus Kirkegaard et al
Denmark/ALAB-SSI154/2020	EPI_ISL_429370	Department of Virus and Microbiological Special Diagnostics, Statens Serum Institut, Copenhagen, Denmark, Artillerivej 5, 2300 Copenahgen S	Albertsen lab, Department of Chemistry and Bioscience, Aalborg University, Denmark	Rasmus Kirkegaard et al
Denmark/ALAB-SSI155/2020	EPI_ISL_429371	Department of Virus and Microbiological Special Diagnostics, Statens Serum Institut, Copenhagen, Denmark, Artillerivej 5, 2300 Copenahgen S	Albertsen lab, Department of Chemistry and Bioscience, Aalborg University, Denmark	Rasmus Kirkegaard et al
Denmark/ALAB-SSI156/2020	EPI_ISL_429372	Department of Virus and Microbiological Special Diagnostics, Statens Serum Institut, Copenhagen, Denmark, Artillerivej 5, 2300 Copenahgen S	Albertsen lab, Department of Chemistry and Bioscience, Aalborg University, Denmark	Rasmus Kirkegaard et al
Denmark/ALAB-SSI157/2020	EPI_ISL_429373	Department of Virus and Microbiological Special Diagnostics, Statens Serum Institut, Copenhagen, Denmark, Artillerivej 5, 2300 Copenahgen S	Albertsen lab, Department of Chemistry and Bioscience, Aalborg University, Denmark	Rasmus Kirkegaard et al
Denmark/ALAB-SSI158/2020	EPI_ISL_429374	Department of Virus and Microbiological Special Diagnostics, Statens Serum Institut, Copenhagen, Denmark, Artillerivej 5, 2300 Copenahgen S	Albertsen lab, Department of Chemistry and Bioscience, Aalborg University, Denmark	Rasmus Kirkegaard et al
Denmark/ALAB-SSI159/2020	EPI_ISL_429375	Department of Virus and Microbiological Special Diagnostics, Statens Serum Institut, Copenhagen, Denmark, Artillerivej 5, 2300 Copenahgen S	Albertsen lab, Department of Chemistry and Bioscience, Aalborg University, Denmark	Rasmus Kirkegaard et al
Denmark/ALAB-SSI160/2020	EPI_ISL_429376	Department of Virus and Microbiological Special Diagnostics, Statens Serum Institut, Copenhagen, Denmark, Artillerivej 5, 2300 Copenahgen S	Albertsen lab, Department of Chemistry and Bioscience, Aalborg University, Denmark	Rasmus Kirkegaard et al
Denmark/ALAB-SSI162/2020	EPI_ISL_429377	Department of Virus and Microbiological Special Diagnostics, Statens Serum Institut, Copenhagen, Denmark, Artillerivej 5, 2300 Copenahgen S	Albertsen lab, Department of Chemistry and Bioscience, Aalborg University, Denmark	Rasmus Kirkegaard et al
Denmark/ALAB-SSI163/2020	EPI_ISL_429378	Department of Virus and Microbiological Special Diagnostics, Statens Serum Institut, Copenhagen, Denmark, Artillerivej 5, 2300 Copenahgen S	Albertsen lab, Department of Chemistry and Bioscience, Aalborg University, Denmark	Rasmus Kirkegaard et al
Denmark/ALAB-SSI164/2020	EPI_ISL_429379	Department of Virus and Microbiological Special Diagnostics, Statens Serum Institut, Copenhagen, Denmark, Artillerivej 5, 2300 Copenahgen S	Albertsen lab, Department of Chemistry and Bioscience, Aalborg University, Denmark	Rasmus Kirkegaard et al
Denmark/ALAB-SSI166/2020	EPI_ISL_429380	Department of Virus and Microbiological Special Diagnostics, Statens Serum Institut, Copenhagen, Denmark, Artillerivej 5, 2300 Copenahgen S	Albertsen lab, Department of Chemistry and Bioscience, Aalborg University, Denmark	Rasmus Kirkegaard et al
Denmark/ALAB-SSI167/2020	EPI_ISL_429381	Department of Virus and Microbiological Special Diagnostics, Statens Serum Institut, Copenhagen, Denmark, Artillerivej 5, 2300 Copenahgen S	Albertsen lab, Department of Chemistry and Bioscience, Aalborg University, Denmark	Rasmus Kirkegaard et al
Denmark/ALAB-SSI168/2020	EPI_ISL_429382	Department of Virus and Microbiological Special Diagnostics, Statens Serum Institut, Copenhagen, Denmark, Artillerivej 5, 2300 Copenahgen S	Albertsen lab, Department of Chemistry and Bioscience, Aalborg University, Denmark	Rasmus Kirkegaard et al
Denmark/ALAB-SSI169/2020	EPI_ISL_429383	Department of Virus and Microbiological Special Diagnostics, Statens Serum Institut, Copenhagen, Denmark, Artillerivej 5, 2300 Copenahgen S	Albertsen lab, Department of Chemistry and Bioscience, Aalborg University, Denmark	Rasmus Kirkegaard et al
Denmark/ALAB-SSI171/2020	EPI_ISL_429384	Department of Virus and Microbiological Special Diagnostics, Statens Serum Institut, Copenhagen, Denmark, Artillerivej 5, 2300 Copenahgen S	Albertsen lab, Department of Chemistry and Bioscience, Aalborg University, Denmark	Rasmus Kirkegaard et al
Denmark/ALAB-SSI172/2020	EPI_ISL_429385	Department of Virus and Microbiological Special Diagnostics, Statens Serum Institut, Copenhagen, Denmark, Artillerivej 5, 2300 Copenahgen S	Albertsen lab, Department of Chemistry and Bioscience, Aalborg University, Denmark	Rasmus Kirkegaard et al
Denmark/ALAB-SSI173/2020	EPI_ISL_429386	Department of Virus and Microbiological Special Diagnostics, Statens Serum Institut, Copenhagen, Denmark, Artillerivej 5, 2300 Copenahgen S	Albertsen lab, Department of Chemistry and Bioscience, Aalborg University, Denmark	Rasmus Kirkegaard et al
Denmark/ALAB-SSI174/2020	EPI_ISL_429387	Department of Virus and Microbiological Special Diagnostics, Statens Serum Institut, Copenhagen, Denmark, Artillerivej 5, 2300 Copenahgen S	Albertsen lab, Department of Chemistry and Bioscience, Aalborg University, Denmark	Rasmus Kirkegaard et al
Denmark/ALAB-SSI183/2020	EPI_ISL_429388	Department of Virus and Microbiological Special Diagnostics, Statens Serum Institut, Copenhagen, Denmark, Artillerivej 5, 2300 Copenahgen S	Albertsen lab, Department of Chemistry and Bioscience, Aalborg University, Denmark	Rasmus Kirkegaard et al
Denmark/ALAB-SSI184/2020	EPI_ISL_429389	Department of Virus and Microbiological Special Diagnostics, Statens Serum Institut, Copenhagen, Denmark, Artillerivej 5, 2300 Copenahgen S	Albertsen lab, Department of Chemistry and Bioscience, Aalborg University, Denmark	Rasmus Kirkegaard et al
Denmark/ALAB-SSI186/2020	EPI_ISL_429390	Department of Virus and Microbiological Special Diagnostics, Statens Serum Institut, Copenhagen, Denmark, Artillerivej 5, 2300 Copenahgen S	Albertsen lab, Department of Chemistry and Bioscience, Aalborg University, Denmark	Rasmus Kirkegaard et al
Denmark/ALAB-SSI187/2020	EPI_ISL_429391	Department of Virus and Microbiological Special Diagnostics, Statens Serum Institut, Copenhagen, Denmark, Artillerivej 5, 2300 Copenahgen S	Albertsen lab, Department of Chemistry and Bioscience, Aalborg University, Denmark	Rasmus Kirkegaard et al
Denmark/ALAB-SSI189/2020	EPI_ISL_429392	Department of Virus and Microbiological Special Diagnostics, Statens Serum Institut, Copenhagen, Denmark, Artillerivej 5, 2300 Copenahgen S	Albertsen lab, Department of Chemistry and Bioscience, Aalborg University, Denmark	Rasmus Kirkegaard et al
Denmark/ALAB-SSI190/2020	EPI_ISL_429393	Department of Virus and Microbiological Special Diagnostics, Statens Serum Institut, Copenhagen, Denmark, Artillerivej 5, 2300 Copenahgen S	Albertsen lab, Department of Chemistry and Bioscience, Aalborg University, Denmark	Rasmus Kirkegaard et al
Denmark/ALAB-SSI193/2020	EPI_ISL_429394	Department of Virus and Microbiological Special Diagnostics, Statens Serum Institut, Copenhagen, Denmark, Artillerivej 5, 2300 Copenahgen S	Albertsen lab, Department of Chemistry and Bioscience, Aalborg University, Denmark	Rasmus Kirkegaard et al
Denmark/ALAB-SSI194/2020	EPI_ISL_429395	Department of Virus and Microbiological Special Diagnostics, Statens Serum Institut, Copenhagen, Denmark, Artillerivej 5, 2300 Copenahgen S	Albertsen lab, Department of Chemistry and Bioscience, Aalborg University, Denmark	Rasmus Kirkegaard et al
Denmark/ALAB-SSI195/2020	EPI_ISL_429396	Department of Virus and Microbiological Special Diagnostics, Statens Serum Institut, Copenhagen, Denmark, Artillerivej 5, 2300 Copenahgen S	Albertsen lab, Department of Chemistry and Bioscience, Aalborg University, Denmark	Rasmus Kirkegaard et al
Denmark/ALAB-SSI199/2020	EPI_ISL_429397	Department of Virus and Microbiological Special Diagnostics, Statens Serum Institut, Copenhagen, Denmark, Artillerivej 5, 2300 Copenahgen S	Albertsen lab, Department of Chemistry and Bioscience, Aalborg University, Denmark	Rasmus Kirkegaard et al
Denmark/ALAB-SSI200/2020	EPI_ISL_429398	Department of Virus and Microbiological Special Diagnostics, Statens Serum Institut, Copenhagen, Denmark, Artillerivej 5, 2300 Copenahgen S	Albertsen lab, Department of Chemistry and Bioscience, Aalborg University, Denmark	Rasmus Kirkegaard et al
Denmark/ALAB-SSI201/2020	EPI_ISL_429399	Department of Virus and Microbiological Special Diagnostics, Statens Serum Institut, Copenhagen, Denmark, Artillerivej 5, 2300 Copenahgen S	Albertsen lab, Department of Chemistry and Bioscience, Aalborg University, Denmark	Rasmus Kirkegaard et al
Denmark/ALAB-SSI202/2020	EPI_ISL_429400	Department of Virus and Microbiological Special Diagnostics, Statens Serum Institut, Copenhagen, Denmark, Artillerivej 5, 2300 Copenahgen S	Albertsen lab, Department of Chemistry and Bioscience, Aalborg University, Denmark	Rasmus Kirkegaard et al
Denmark/ALAB-SSI203/2020	EPI_ISL_429401	Department of Virus and Microbiological Special Diagnostics, Statens Serum Institut, Copenhagen, Denmark, Artillerivej 5, 2300 Copenahgen S	Albertsen lab, Department of Chemistry and Bioscience, Aalborg University, Denmark	Rasmus Kirkegaard et al
Denmark/ALAB-SSI204/2020	EPI_ISL_429402	Department of Virus and Microbiological Special Diagnostics, Statens Serum Institut, Copenhagen, Denmark, Artillerivej 5, 2300 Copenahgen S	Albertsen lab, Department of Chemistry and Bioscience, Aalborg University, Denmark	Rasmus Kirkegaard et al
Denmark/ALAB-SSI205/2020	EPI_ISL_429403	Department of Virus and Microbiological Special Diagnostics, Statens Serum Institut, Copenhagen, Denmark, Artillerivej 5, 2300 Copenahgen S	Albertsen lab, Department of Chemistry and Bioscience, Aalborg University, Denmark	Rasmus Kirkegaard et al
Denmark/ALAB-SSI207/2020	EPI_ISL_429404	Department of Virus and Microbiological Special Diagnostics, Statens Serum Institut, Copenhagen, Denmark, Artillerivej 5, 2300 Copenahgen S	Albertsen lab, Department of Chemistry and Bioscience, Aalborg University, Denmark	Rasmus Kirkegaard et al
Denmark/ALAB-SSI209/2020	EPI_ISL_429405	Department of Virus and Microbiological Special Diagnostics, Statens Serum Institut, Copenhagen, Denmark, Artillerivej 5, 2300 Copenahgen S	Albertsen lab, Department of Chemistry and Bioscience, Aalborg University, Denmark	Rasmus Kirkegaard et al
Denmark/ALAB-SSI213/2020	EPI_ISL_429406	Department of Virus and Microbiological Special Diagnostics, Statens Serum Institut, Copenhagen, Denmark, Artillerivej 5, 2300 Copenahgen S	Albertsen lab, Department of Chemistry and Bioscience, Aalborg University, Denmark	Rasmus Kirkegaard et al
Denmark/ALAB-SSI215/2020	EPI_ISL_429407	Department of Virus and Microbiological Special Diagnostics, Statens Serum Institut, Copenhagen, Denmark, Artillerivej 5, 2300 Copenahgen S	Albertsen lab, Department of Chemistry and Bioscience, Aalborg University, Denmark	Rasmus Kirkegaard et al
Denmark/ALAB-SSI216/2020	EPI_ISL_429408	Department of Virus and Microbiological Special Diagnostics, Statens Serum Institut, Copenhagen, Denmark, Artillerivej 5, 2300 Copenahgen S	Albertsen lab, Department of Chemistry and Bioscience, Aalborg University, Denmark	Rasmus Kirkegaard et al
Denmark/ALAB-SSI219/2020	EPI_ISL_429409	Department of Virus and Microbiological Special Diagnostics, Statens Serum Institut, Copenhagen, Denmark, Artillerivej 5, 2300 Copenahgen S	Albertsen lab, Department of Chemistry and Bioscience, Aalborg University, Denmark	Rasmus Kirkegaard et al
Denmark/ALAB-SSI221/2020	EPI_ISL_429410	Department of Virus and Microbiological Special Diagnostics, Statens Serum Institut, Copenhagen, Denmark, Artillerivej 5, 2300 Copenahgen S	Albertsen lab, Department of Chemistry and Bioscience, Aalborg University, Denmark	Rasmus Kirkegaard et al
Denmark/ALAB-SSI226/2020	EPI_ISL_429411	Department of Virus and Microbiological Special Diagnostics, Statens Serum Institut, Copenhagen, Denmark, Artillerivej 5, 2300 Copenahgen S	Albertsen lab, Department of Chemistry and Bioscience, Aalborg University, Denmark	Rasmus Kirkegaard et al
Denmark/ALAB-SSI228/2020	EPI_ISL_429412	Department of Virus and Microbiological Special Diagnostics, Statens Serum Institut, Copenhagen, Denmark, Artillerivej 5, 2300 Copenahgen S	Albertsen lab, Department of Chemistry and Bioscience, Aalborg University, Denmark	Rasmus Kirkegaard et al
Denmark/ALAB-SSI234/2020	EPI_ISL_429413	Department of Virus and Microbiological Special Diagnostics, Statens Serum Institut, Copenhagen, Denmark, Artillerivej 5, 2300 Copenahgen S	Albertsen lab, Department of Chemistry and Bioscience, Aalborg University, Denmark	Rasmus Kirkegaard et al
Denmark/ALAB-SSI235/2020	EPI_ISL_429414	Department of Virus and Microbiological Special Diagnostics, Statens Serum Institut, Copenhagen, Denmark, Artillerivej 5, 2300 Copenahgen S	Albertsen lab, Department of Chemistry and Bioscience, Aalborg University, Denmark	Rasmus Kirkegaard et al
Denmark/ALAB-SSI237/2020	EPI_ISL_429415	Department of Virus and Microbiological Special Diagnostics, Statens Serum Institut, Copenhagen, Denmark, Artillerivej 5, 2300 Copenahgen S	Albertsen lab, Department of Chemistry and Bioscience, Aalborg University, Denmark	Rasmus Kirkegaard et al
Denmark/ALAB-SSI239/2020	EPI_ISL_429416	Department of Virus and Microbiological Special Diagnostics, Statens Serum Institut, Copenhagen, Denmark, Artillerivej 5, 2300 Copenahgen S	Albertsen lab, Department of Chemistry and Bioscience, Aalborg University, Denmark	Rasmus Kirkegaard et al
Denmark/ALAB-SSI253/2020	EPI_ISL_429417	Department of Virus and Microbiological Special Diagnostics, Statens Serum Institut, Copenhagen, Denmark, Artillerivej 5, 2300 Copenahgen S	Albertsen lab, Department of Chemistry and Bioscience, Aalborg University, Denmark	Rasmus Kirkegaard et al
Denmark/ALAB-SSI254/2020	EPI_ISL_429418	Department of Virus and Microbiological Special Diagnostics, Statens Serum Institut, Copenhagen, Denmark, Artillerivej 5, 2300 Copenahgen S	Albertsen lab, Department of Chemistry and Bioscience, Aalborg University, Denmark	Rasmus Kirkegaard et al
Denmark/ALAB-SSI256/2020	EPI_ISL_429419	Department of Virus and Microbiological Special Diagnostics, Statens Serum Institut, Copenhagen, Denmark, Artillerivej 5, 2300 Copenahgen S	Albertsen lab, Department of Chemistry and Bioscience, Aalborg University, Denmark	Rasmus Kirkegaard et al
Denmark/ALAB-SSI258/2020	EPI_ISL_429420	Department of Virus and Microbiological Special Diagnostics, Statens Serum Institut, Copenhagen, Denmark, Artillerivej 5, 2300 Copenahgen S	Albertsen lab, Department of Chemistry and Bioscience, Aalborg University, Denmark	Rasmus Kirkegaard et al
Denmark/ALAB-SSI259/2020	EPI_ISL_429421	Department of Virus and Microbiological Special Diagnostics, Statens Serum Institut, Copenhagen, Denmark, Artillerivej 5, 2300 Copenahgen S	Albertsen lab, Department of Chemistry and Bioscience, Aalborg University, Denmark	Rasmus Kirkegaard et al
Denmark/ALAB-SSI260/2020	EPI_ISL_429422	Department of Virus and Microbiological Special Diagnostics, Statens Serum Institut, Copenhagen, Denmark, Artillerivej 5, 2300 Copenahgen S	Albertsen lab, Department of Chemistry and Bioscience, Aalborg University, Denmark	Rasmus Kirkegaard et al
Denmark/ALAB-SSI261/2020	EPI_ISL_429423	Department of Virus and Microbiological Special Diagnostics, Statens Serum Institut, Copenhagen, Denmark, Artillerivej 5, 2300 Copenahgen S	Albertsen lab, Department of Chemistry and Bioscience, Aalborg University, Denmark	Rasmus Kirkegaard et al
Denmark/ALAB-SSI262/2020	EPI_ISL_429424	Department of Virus and Microbiological Special Diagnostics, Statens Serum Institut, Copenhagen, Denmark, Artillerivej 5, 2300 Copenahgen S	Albertsen lab, Department of Chemistry and Bioscience, Aalborg University, Denmark	Rasmus Kirkegaard et al
Denmark/ALAB-SSI263/2020	EPI_ISL_429425	Department of Virus and Microbiological Special Diagnostics, Statens Serum Institut, Copenhagen, Denmark, Artillerivej 5, 2300 Copenahgen S	Albertsen lab, Department of Chemistry and Bioscience, Aalborg University, Denmark	Rasmus Kirkegaard et al
Denmark/ALAB-SSI264/2020	EPI_ISL_429426	Department of Virus and Microbiological Special Diagnostics, Statens Serum Institut, Copenhagen, Denmark, Artillerivej 5, 2300 Copenahgen S	Albertsen lab, Department of Chemistry and Bioscience, Aalborg University, Denmark	Rasmus Kirkegaard et al
Denmark/ALAB-SSI265/2020	EPI_ISL_429427	Department of Virus and Microbiological Special Diagnostics, Statens Serum Institut, Copenhagen, Denmark, Artillerivej 5, 2300 Copenahgen S	Albertsen lab, Department of Chemistry and Bioscience, Aalborg University, Denmark	Rasmus Kirkegaard et al
Denmark/ALAB-SSI268/2020	EPI_ISL_429428	Department of Virus and Microbiological Special Diagnostics, Statens Serum Institut, Copenhagen, Denmark, Artillerivej 5, 2300 Copenahgen S	Albertsen lab, Department of Chemistry and Bioscience, Aalborg University, Denmark	Rasmus Kirkegaard et al
Denmark/ALAB-SSI269/2020	EPI_ISL_429429	Department of Virus and Microbiological Special Diagnostics, Statens Serum Institut, Copenhagen, Denmark, Artillerivej 5, 2300 Copenahgen S	Albertsen lab, Department of Chemistry and Bioscience, Aalborg University, Denmark	Rasmus Kirkegaard et al
Denmark/ALAB-SSI270/2020	EPI_ISL_429430	Department of Virus and Microbiological Special Diagnostics, Statens Serum Institut, Copenhagen, Denmark, Artillerivej 5, 2300 Copenahgen S	Albertsen lab, Department of Chemistry and Bioscience, Aalborg University, Denmark	Rasmus Kirkegaard et al
Denmark/ALAB-SSI271/2020	EPI_ISL_429431	Department of Virus and Microbiological Special Diagnostics, Statens Serum Institut, Copenhagen, Denmark, Artillerivej 5, 2300 Copenahgen S	Albertsen lab, Department of Chemistry and Bioscience, Aalborg University, Denmark	Rasmus Kirkegaard et al
Denmark/ALAB-SSI271A/2020	EPI_ISL_429432	Department of Virus and Microbiological Special Diagnostics, Statens Serum Institut, Copenhagen, Denmark, Artillerivej 5, 2300 Copenahgen S	Albertsen lab, Department of Chemistry and Bioscience, Aalborg University, Denmark	Rasmus Kirkegaard et al
Denmark/ALAB-SSI272/2020	EPI_ISL_429433	Department of Virus and Microbiological Special Diagnostics, Statens Serum Institut, Copenhagen, Denmark, Artillerivej 5, 2300 Copenahgen S	Albertsen lab, Department of Chemistry and Bioscience, Aalborg University, Denmark	Rasmus Kirkegaard et al
Denmark/ALAB-SSI273/2020	EPI_ISL_429434	Department of Virus and Microbiological Special Diagnostics, Statens Serum Institut, Copenhagen, Denmark, Artillerivej 5, 2300 Copenahgen S	Albertsen lab, Department of Chemistry and Bioscience, Aalborg University, Denmark	Rasmus Kirkegaard et al
Denmark/ALAB-SSI274/2020	EPI_ISL_429435	Department of Virus and Microbiological Special Diagnostics, Statens Serum Institut, Copenhagen, Denmark, Artillerivej 5, 2300 Copenahgen S	Albertsen lab, Department of Chemistry and Bioscience, Aalborg University, Denmark	Rasmus Kirkegaard et al
Denmark/ALAB-SSI275/2020	EPI_ISL_429436	Department of Virus and Microbiological Special Diagnostics, Statens Serum Institut, Copenhagen, Denmark, Artillerivej 5, 2300 Copenahgen S	Albertsen lab, Department of Chemistry and Bioscience, Aalborg University, Denmark	Rasmus Kirkegaard et al
Denmark/ALAB-SSI276/2020	EPI_ISL_429437	Department of Virus and Microbiological Special Diagnostics, Statens Serum Institut, Copenhagen, Denmark, Artillerivej 5, 2300 Copenahgen S	Albertsen lab, Department of Chemistry and Bioscience, Aalborg University, Denmark	Rasmus Kirkegaard et al
Denmark/ALAB-SSI277/2020	EPI_ISL_429438	Department of Virus and Microbiological Special Diagnostics, Statens Serum Institut, Copenhagen, Denmark, Artillerivej 5, 2300 Copenahgen S	Albertsen lab, Department of Chemistry and Bioscience, Aalborg University, Denmark	Rasmus Kirkegaard et al
Denmark/ALAB-SSI279/2020	EPI_ISL_429439	Department of Virus and Microbiological Special Diagnostics, Statens Serum Institut, Copenhagen, Denmark, Artillerivej 5, 2300 Copenahgen S	Albertsen lab, Department of Chemistry and Bioscience, Aalborg University, Denmark	Rasmus Kirkegaard et al
Denmark/ALAB-SSI280/2020	EPI_ISL_429440	Department of Virus and Microbiological Special Diagnostics, Statens Serum Institut, Copenhagen, Denmark, Artillerivej 5, 2300 Copenahgen S	Albertsen lab, Department of Chemistry and Bioscience, Aalborg University, Denmark	Rasmus Kirkegaard et al
Denmark/ALAB-SSI282/2020	EPI_ISL_429441	Department of Virus and Microbiological Special Diagnostics, Statens Serum Institut, Copenhagen, Denmark, Artillerivej 5, 2300 Copenahgen S	Albertsen lab, Department of Chemistry and Bioscience, Aalborg University, Denmark	Rasmus Kirkegaard et al
Denmark/ALAB-SSI283/2020	EPI_ISL_429442	Department of Virus and Microbiological Special Diagnostics, Statens Serum Institut, Copenhagen, Denmark, Artillerivej 5, 2300 Copenahgen S	Albertsen lab, Department of Chemistry and Bioscience, Aalborg University, Denmark	Rasmus Kirkegaard et al
Denmark/ALAB-SSI285/2020	EPI_ISL_429443	Department of Virus and Microbiological Special Diagnostics, Statens Serum Institut, Copenhagen, Denmark, Artillerivej 5, 2300 Copenahgen S	Albertsen lab, Department of Chemistry and Bioscience, Aalborg University, Denmark	Rasmus Kirkegaard et al
Denmark/ALAB-SSI286/2020	EPI_ISL_429444	Department of Virus and Microbiological Special Diagnostics, Statens Serum Institut, Copenhagen, Denmark, Artillerivej 5, 2300 Copenahgen S	Albertsen lab, Department of Chemistry and Bioscience, Aalborg University, Denmark	Rasmus Kirkegaard et al
Denmark/ALAB-SSI287/2020	EPI_ISL_429445	Department of Virus and Microbiological Special Diagnostics, Statens Serum Institut, Copenhagen, Denmark, Artillerivej 5, 2300 Copenahgen S	Albertsen lab, Department of Chemistry and Bioscience, Aalborg University, Denmark	Rasmus Kirkegaard et al
Denmark/ALAB-SSI288/2020	EPI_ISL_429446	Department of Virus and Microbiological Special Diagnostics, Statens Serum Institut, Copenhagen, Denmark, Artillerivej 5, 2300 Copenahgen S	Albertsen lab, Department of Chemistry and Bioscience, Aalborg University, Denmark	Rasmus Kirkegaard et al
Denmark/ALAB-SSI29/2020	EPI_ISL_429447	Department of Virus and Microbiological Special Diagnostics, Statens Serum Institut, Copenhagen, Denmark, Artillerivej 5, 2300 Copenahgen S	Albertsen lab, Department of Chemistry and Bioscience, Aalborg University, Denmark	Rasmus Kirkegaard et al
Denmark/ALAB-SSI293/2020	EPI_ISL_429448	Department of Virus and Microbiological Special Diagnostics, Statens Serum Institut, Copenhagen, Denmark, Artillerivej 5, 2300 Copenahgen S	Albertsen lab, Department of Chemistry and Bioscience, Aalborg University, Denmark	Rasmus Kirkegaard et al
Denmark/ALAB-SSI298/2020	EPI_ISL_429449	Department of Virus and Microbiological Special Diagnostics, Statens Serum Institut, Copenhagen, Denmark, Artillerivej 5, 2300 Copenahgen S	Albertsen lab, Department of Chemistry and Bioscience, Aalborg University, Denmark	Rasmus Kirkegaard et al
Denmark/ALAB-SSI299/2020	EPI_ISL_429450	Department of Virus and Microbiological Special Diagnostics, Statens Serum Institut, Copenhagen, Denmark, Artillerivej 5, 2300 Copenahgen S	Albertsen lab, Department of Chemistry and Bioscience, Aalborg University, Denmark	Rasmus Kirkegaard et al
Denmark/ALAB-SSI300/2020	EPI_ISL_429451	Department of Virus and Microbiological Special Diagnostics, Statens Serum Institut, Copenhagen, Denmark, Artillerivej 5, 2300 Copenahgen S	Albertsen lab, Department of Chemistry and Bioscience, Aalborg University, Denmark	Rasmus Kirkegaard et al
Denmark/ALAB-SSI301/2020	EPI_ISL_429452	Department of Virus and Microbiological Special Diagnostics, Statens Serum Institut, Copenhagen, Denmark, Artillerivej 5, 2300 Copenahgen S	Albertsen lab, Department of Chemistry and Bioscience, Aalborg University, Denmark	Rasmus Kirkegaard et al
Denmark/ALAB-SSI302/2020	EPI_ISL_429453	Department of Virus and Microbiological Special Diagnostics, Statens Serum Institut, Copenhagen, Denmark, Artillerivej 5, 2300 Copenahgen S	Albertsen lab, Department of Chemistry and Bioscience, Aalborg University, Denmark	Rasmus Kirkegaard et al
Denmark/ALAB-SSI323/2020	EPI_ISL_429454	Department of Virus and Microbiological Special Diagnostics, Statens Serum Institut, Copenhagen, Denmark, Artillerivej 5, 2300 Copenahgen S	Albertsen lab, Department of Chemistry and Bioscience, Aalborg University, Denmark	Rasmus Kirkegaard et al
Denmark/ALAB-SSI324/2020	EPI_ISL_429455	Department of Virus and Microbiological Special Diagnostics, Statens Serum Institut, Copenhagen, Denmark, Artillerivej 5, 2300 Copenahgen S	Albertsen lab, Department of Chemistry and Bioscience, Aalborg University, Denmark	Rasmus Kirkegaard et al
Denmark/ALAB-SSI329/2020	EPI_ISL_429456	Department of Virus and Microbiological Special Diagnostics, Statens Serum Institut, Copenhagen, Denmark, Artillerivej 5, 2300 Copenahgen S	Albertsen lab, Department of Chemistry and Bioscience, Aalborg University, Denmark	Rasmus Kirkegaard et al
Denmark/ALAB-SSI330/2020	EPI_ISL_429457	Department of Virus and Microbiological Special Diagnostics, Statens Serum Institut, Copenhagen, Denmark, Artillerivej 5, 2300 Copenahgen S	Albertsen lab, Department of Chemistry and Bioscience, Aalborg University, Denmark	Rasmus Kirkegaard et al
Denmark/ALAB-SSI332/2020	EPI_ISL_429458	Department of Virus and Microbiological Special Diagnostics, Statens Serum Institut, Copenhagen, Denmark, Artillerivej 5, 2300 Copenahgen S	Albertsen lab, Department of Chemistry and Bioscience, Aalborg University, Denmark	Rasmus Kirkegaard et al
Denmark/ALAB-SSI337/2020	EPI_ISL_429459	Department of Virus and Microbiological Special Diagnostics, Statens Serum Institut, Copenhagen, Denmark, Artillerivej 5, 2300 Copenahgen S	Albertsen lab, Department of Chemistry and Bioscience, Aalborg University, Denmark	Rasmus Kirkegaard et al
Denmark/ALAB-SSI346/2020	EPI_ISL_429460	Department of Virus and Microbiological Special Diagnostics, Statens Serum Institut, Copenhagen, Denmark, Artillerivej 5, 2300 Copenahgen S	Albertsen lab, Department of Chemistry and Bioscience, Aalborg University, Denmark	Rasmus Kirkegaard et al
Denmark/ALAB-SSI347/2020	EPI_ISL_429461	Department of Virus and Microbiological Special Diagnostics, Statens Serum Institut, Copenhagen, Denmark, Artillerivej 5, 2300 Copenahgen S	Albertsen lab, Department of Chemistry and Bioscience, Aalborg University, Denmark	Rasmus Kirkegaard et al
Denmark/ALAB-SSI348/2020	EPI_ISL_429462	Department of Virus and Microbiological Special Diagnostics, Statens Serum Institut, Copenhagen, Denmark, Artillerivej 5, 2300 Copenahgen S	Albertsen lab, Department of Chemistry and Bioscience, Aalborg University, Denmark	Rasmus Kirkegaard et al
Denmark/ALAB-SSI349/2020	EPI_ISL_429463	Department of Virus and Microbiological Special Diagnostics, Statens Serum Institut, Copenhagen, Denmark, Artillerivej 5, 2300 Copenahgen S	Albertsen lab, Department of Chemistry and Bioscience, Aalborg University, Denmark	Rasmus Kirkegaard et al
Denmark/ALAB-SSI351/2020	EPI_ISL_429464	Department of Virus and Microbiological Special Diagnostics, Statens Serum Institut, Copenhagen, Denmark, Artillerivej 5, 2300 Copenahgen S	Albertsen lab, Department of Chemistry and Bioscience, Aalborg University, Denmark	Rasmus Kirkegaard et al
Denmark/ALAB-SSI352/2020	EPI_ISL_429465	Department of Virus and Microbiological Special Diagnostics, Statens Serum Institut, Copenhagen, Denmark, Artillerivej 5, 2300 Copenahgen S	Albertsen lab, Department of Chemistry and Bioscience, Aalborg University, Denmark	Rasmus Kirkegaard et al
Denmark/ALAB-SSI354/2020	EPI_ISL_429466	Department of Virus and Microbiological Special Diagnostics, Statens Serum Institut, Copenhagen, Denmark, Artillerivej 5, 2300 Copenahgen S	Albertsen lab, Department of Chemistry and Bioscience, Aalborg University, Denmark	Rasmus Kirkegaard et al
Denmark/ALAB-SSI356/2020	EPI_ISL_429467	Department of Virus and Microbiological Special Diagnostics, Statens Serum Institut, Copenhagen, Denmark, Artillerivej 5, 2300 Copenahgen S	Albertsen lab, Department of Chemistry and Bioscience, Aalborg University, Denmark	Rasmus Kirkegaard et al
Denmark/ALAB-SSI357/2020	EPI_ISL_429468	Department of Virus and Microbiological Special Diagnostics, Statens Serum Institut, Copenhagen, Denmark, Artillerivej 5, 2300 Copenahgen S	Albertsen lab, Department of Chemistry and Bioscience, Aalborg University, Denmark	Rasmus Kirkegaard et al
Denmark/ALAB-SSI358/2020	EPI_ISL_429469	Department of Virus and Microbiological Special Diagnostics, Statens Serum Institut, Copenhagen, Denmark, Artillerivej 5, 2300 Copenahgen S	Albertsen lab, Department of Chemistry and Bioscience, Aalborg University, Denmark	Rasmus Kirkegaard et al
Denmark/ALAB-SSI359/2020	EPI_ISL_429470	Department of Virus and Microbiological Special Diagnostics, Statens Serum Institut, Copenhagen, Denmark, Artillerivej 5, 2300 Copenahgen S	Albertsen lab, Department of Chemistry and Bioscience, Aalborg University, Denmark	Rasmus Kirkegaard et al
Denmark/ALAB-SSI361/2020	EPI_ISL_429471	Department of Virus and Microbiological Special Diagnostics, Statens Serum Institut, Copenhagen, Denmark, Artillerivej 5, 2300 Copenahgen S	Albertsen lab, Department of Chemistry and Bioscience, Aalborg University, Denmark	Rasmus Kirkegaard et al
Denmark/ALAB-SSI364/2020	EPI_ISL_429472	Department of Virus and Microbiological Special Diagnostics, Statens Serum Institut, Copenhagen, Denmark, Artillerivej 5, 2300 Copenahgen S	Albertsen lab, Department of Chemistry and Bioscience, Aalborg University, Denmark	Rasmus Kirkegaard et al
Denmark/ALAB-SSI365/2020	EPI_ISL_429473	Department of Virus and Microbiological Special Diagnostics, Statens Serum Institut, Copenhagen, Denmark, Artillerivej 5, 2300 Copenahgen S	Albertsen lab, Department of Chemistry and Bioscience, Aalborg University, Denmark	Rasmus Kirkegaard et al
Denmark/ALAB-SSI366/2020	EPI_ISL_429474	Department of Virus and Microbiological Special Diagnostics, Statens Serum Institut, Copenhagen, Denmark, Artillerivej 5, 2300 Copenahgen S	Albertsen lab, Department of Chemistry and Bioscience, Aalborg University, Denmark	Rasmus Kirkegaard et al
Denmark/ALAB-SSI367/2020	EPI_ISL_429475	Department of Virus and Microbiological Special Diagnostics, Statens Serum Institut, Copenhagen, Denmark, Artillerivej 5, 2300 Copenahgen S	Albertsen lab, Department of Chemistry and Bioscience, Aalborg University, Denmark	Rasmus Kirkegaard et al
Denmark/ALAB-SSI370/2020	EPI_ISL_429476	Department of Virus and Microbiological Special Diagnostics, Statens Serum Institut, Copenhagen, Denmark, Artillerivej 5, 2300 Copenahgen S	Albertsen lab, Department of Chemistry and Bioscience, Aalborg University, Denmark	Rasmus Kirkegaard et al
Denmark/ALAB-SSI371/2020	EPI_ISL_429477	Department of Virus and Microbiological Special Diagnostics, Statens Serum Institut, Copenhagen, Denmark, Artillerivej 5, 2300 Copenahgen S	Albertsen lab, Department of Chemistry and Bioscience, Aalborg University, Denmark	Rasmus Kirkegaard et al
Denmark/ALAB-SSI372/2020	EPI_ISL_429478	Department of Virus and Microbiological Special Diagnostics, Statens Serum Institut, Copenhagen, Denmark, Artillerivej 5, 2300 Copenahgen S	Albertsen lab, Department of Chemistry and Bioscience, Aalborg University, Denmark	Rasmus Kirkegaard et al
Denmark/ALAB-SSI374/2020	EPI_ISL_429479	Department of Virus and Microbiological Special Diagnostics, Statens Serum Institut, Copenhagen, Denmark, Artillerivej 5, 2300 Copenahgen S	Albertsen lab, Department of Chemistry and Bioscience, Aalborg University, Denmark	Rasmus Kirkegaard et al
Denmark/ALAB-SSI375/2020	EPI_ISL_429480	Department of Virus and Microbiological Special Diagnostics, Statens Serum Institut, Copenhagen, Denmark, Artillerivej 5, 2300 Copenahgen S	Albertsen lab, Department of Chemistry and Bioscience, Aalborg University, Denmark	Rasmus Kirkegaard et al
Denmark/ALAB-SSI376/2020	EPI_ISL_429481	Department of Virus and Microbiological Special Diagnostics, Statens Serum Institut, Copenhagen, Denmark, Artillerivej 5, 2300 Copenahgen S	Albertsen lab, Department of Chemistry and Bioscience, Aalborg University, Denmark	Rasmus Kirkegaard et al
Denmark/ALAB-SSI377/2020	EPI_ISL_429482	Department of Virus and Microbiological Special Diagnostics, Statens Serum Institut, Copenhagen, Denmark, Artillerivej 5, 2300 Copenahgen S	Albertsen lab, Department of Chemistry and Bioscience, Aalborg University, Denmark	Rasmus Kirkegaard et al
Denmark/ALAB-SSI383/2020	EPI_ISL_429483	Department of Virus and Microbiological Special Diagnostics, Statens Serum Institut, Copenhagen, Denmark, Artillerivej 5, 2300 Copenahgen S	Albertsen lab, Department of Chemistry and Bioscience, Aalborg University, Denmark	Rasmus Kirkegaard et al
Denmark/ALAB-SSI384/2020	EPI_ISL_429484	Department of Virus and Microbiological Special Diagnostics, Statens Serum Institut, Copenhagen, Denmark, Artillerivej 5, 2300 Copenahgen S	Albertsen lab, Department of Chemistry and Bioscience, Aalborg University, Denmark	Rasmus Kirkegaard et al
Denmark/ALAB-SSI385/2020	EPI_ISL_429485	Department of Virus and Microbiological Special Diagnostics, Statens Serum Institut, Copenhagen, Denmark, Artillerivej 5, 2300 Copenahgen S	Albertsen lab, Department of Chemistry and Bioscience, Aalborg University, Denmark	Rasmus Kirkegaard et al
Denmark/ALAB-SSI390/2020	EPI_ISL_429486	Department of Virus and Microbiological Special Diagnostics, Statens Serum Institut, Copenhagen, Denmark, Artillerivej 5, 2300 Copenahgen S	Albertsen lab, Department of Chemistry and Bioscience, Aalborg University, Denmark	Rasmus Kirkegaard et al
Denmark/ALAB-SSI392/2020	EPI_ISL_429487	Department of Virus and Microbiological Special Diagnostics, Statens Serum Institut, Copenhagen, Denmark, Artillerivej 5, 2300 Copenahgen S	Albertsen lab, Department of Chemistry and Bioscience, Aalborg University, Denmark	Rasmus Kirkegaard et al
Denmark/ALAB-SSI393/2020	EPI_ISL_429488	Department of Virus and Microbiological Special Diagnostics, Statens Serum Institut, Copenhagen, Denmark, Artillerivej 5, 2300 Copenahgen S	Albertsen lab, Department of Chemistry and Bioscience, Aalborg University, Denmark	Rasmus Kirkegaard et al
Denmark/ALAB-SSI394/2020	EPI_ISL_429489	Department of Virus and Microbiological Special Diagnostics, Statens Serum Institut, Copenhagen, Denmark, Artillerivej 5, 2300 Copenahgen S	Albertsen lab, Department of Chemistry and Bioscience, Aalborg University, Denmark	Rasmus Kirkegaard et al
Denmark/ALAB-SSI395/2020	EPI_ISL_429490	Department of Virus and Microbiological Special Diagnostics, Statens Serum Institut, Copenhagen, Denmark, Artillerivej 5, 2300 Copenahgen S	Albertsen lab, Department of Chemistry and Bioscience, Aalborg University, Denmark	Rasmus Kirkegaard et al
Denmark/ALAB-SSI396/2020	EPI_ISL_429491	Department of Virus and Microbiological Special Diagnostics, Statens Serum Institut, Copenhagen, Denmark, Artillerivej 5, 2300 Copenahgen S	Albertsen lab, Department of Chemistry and Bioscience, Aalborg University, Denmark	Rasmus Kirkegaard et al
Denmark/ALAB-SSI399/2020	EPI_ISL_429492	Department of Virus and Microbiological Special Diagnostics, Statens Serum Institut, Copenhagen, Denmark, Artillerivej 5, 2300 Copenahgen S	Albertsen lab, Department of Chemistry and Bioscience, Aalborg University, Denmark	Rasmus Kirkegaard et al
Denmark/ALAB-SSI400/2020	EPI_ISL_429493	Department of Virus and Microbiological Special Diagnostics, Statens Serum Institut, Copenhagen, Denmark, Artillerivej 5, 2300 Copenahgen S	Albertsen lab, Department of Chemistry and Bioscience, Aalborg University, Denmark	Rasmus Kirkegaard et al
Denmark/ALAB-SSI401A/2020	EPI_ISL_429494	Department of Virus and Microbiological Special Diagnostics, Statens Serum Institut, Copenhagen, Denmark, Artillerivej 5, 2300 Copenahgen S	Albertsen lab, Department of Chemistry and Bioscience, Aalborg University, Denmark	Rasmus Kirkegaard et al
Denmark/ALAB-SSI402/2020	EPI_ISL_429495	Department of Virus and Microbiological Special Diagnostics, Statens Serum Institut, Copenhagen, Denmark, Artillerivej 5, 2300 Copenahgen S	Albertsen lab, Department of Chemistry and Bioscience, Aalborg University, Denmark	Rasmus Kirkegaard et al
Denmark/ALAB-SSI403A/2020	EPI_ISL_429496	Department of Virus and Microbiological Special Diagnostics, Statens Serum Institut, Copenhagen, Denmark, Artillerivej 5, 2300 Copenahgen S	Albertsen lab, Department of Chemistry and Bioscience, Aalborg University, Denmark	Rasmus Kirkegaard et al
Denmark/ALAB-SSI404/2020	EPI_ISL_429497	Department of Virus and Microbiological Special Diagnostics, Statens Serum Institut, Copenhagen, Denmark, Artillerivej 5, 2300 Copenahgen S	Albertsen lab, Department of Chemistry and Bioscience, Aalborg University, Denmark	Rasmus Kirkegaard et al
Denmark/ALAB-SSI404A/2020	EPI_ISL_429498	Department of Virus and Microbiological Special Diagnostics, Statens Serum Institut, Copenhagen, Denmark, Artillerivej 5, 2300 Copenahgen S	Albertsen lab, Department of Chemistry and Bioscience, Aalborg University, Denmark	Rasmus Kirkegaard et al
Denmark/ALAB-SSI405/2020	EPI_ISL_429499	Department of Virus and Microbiological Special Diagnostics, Statens Serum Institut, Copenhagen, Denmark, Artillerivej 5, 2300 Copenahgen S	Albertsen lab, Department of Chemistry and Bioscience, Aalborg University, Denmark	Rasmus Kirkegaard et al
Denmark/ALAB-SSI406A/2020	EPI_ISL_429500	Department of Virus and Microbiological Special Diagnostics, Statens Serum Institut, Copenhagen, Denmark, Artillerivej 5, 2300 Copenahgen S	Albertsen lab, Department of Chemistry and Bioscience, Aalborg University, Denmark	Rasmus Kirkegaard et al
Denmark/ALAB-SSI407/2020	EPI_ISL_429501	Department of Virus and Microbiological Special Diagnostics, Statens Serum Institut, Copenhagen, Denmark, Artillerivej 5, 2300 Copenahgen S	Albertsen lab, Department of Chemistry and Bioscience, Aalborg University, Denmark	Rasmus Kirkegaard et al
Denmark/ALAB-SSI408/2020	EPI_ISL_429502	Department of Virus and Microbiological Special Diagnostics, Statens Serum Institut, Copenhagen, Denmark, Artillerivej 5, 2300 Copenahgen S	Albertsen lab, Department of Chemistry and Bioscience, Aalborg University, Denmark	Rasmus Kirkegaard et al
Denmark/ALAB-SSI409/2020	EPI_ISL_429503	Department of Virus and Microbiological Special Diagnostics, Statens Serum Institut, Copenhagen, Denmark, Artillerivej 5, 2300 Copenahgen S	Albertsen lab, Department of Chemistry and Bioscience, Aalborg University, Denmark	Rasmus Kirkegaard et al
Denmark/ALAB-SSI410A/2020	EPI_ISL_429504	Department of Virus and Microbiological Special Diagnostics, Statens Serum Institut, Copenhagen, Denmark, Artillerivej 5, 2300 Copenahgen S	Albertsen lab, Department of Chemistry and Bioscience, Aalborg University, Denmark	Rasmus Kirkegaard et al
Denmark/ALAB-SSI411/2020	EPI_ISL_429505	Department of Virus and Microbiological Special Diagnostics, Statens Serum Institut, Copenhagen, Denmark, Artillerivej 5, 2300 Copenahgen S	Albertsen lab, Department of Chemistry and Bioscience, Aalborg University, Denmark	Rasmus Kirkegaard et al
Denmark/ALAB-SSI411A/2020	EPI_ISL_429506	Department of Virus and Microbiological Special Diagnostics, Statens Serum Institut, Copenhagen, Denmark, Artillerivej 5, 2300 Copenahgen S	Albertsen lab, Department of Chemistry and Bioscience, Aalborg University, Denmark	Rasmus Kirkegaard et al
Denmark/ALAB-SSI412/2020	EPI_ISL_429507	Department of Virus and Microbiological Special Diagnostics, Statens Serum Institut, Copenhagen, Denmark, Artillerivej 5, 2300 Copenahgen S	Albertsen lab, Department of Chemistry and Bioscience, Aalborg University, Denmark	Rasmus Kirkegaard et al
Denmark/ALAB-SSI412A/2020	EPI_ISL_429508	Department of Virus and Microbiological Special Diagnostics, Statens Serum Institut, Copenhagen, Denmark, Artillerivej 5, 2300 Copenahgen S	Albertsen lab, Department of Chemistry and Bioscience, Aalborg University, Denmark	Rasmus Kirkegaard et al
Denmark/ALAB-SSI413/2020	EPI_ISL_429509	Department of Virus and Microbiological Special Diagnostics, Statens Serum Institut, Copenhagen, Denmark, Artillerivej 5, 2300 Copenahgen S	Albertsen lab, Department of Chemistry and Bioscience, Aalborg University, Denmark	Rasmus Kirkegaard et al
Denmark/ALAB-SSI413A/2020	EPI_ISL_429510	Department of Virus and Microbiological Special Diagnostics, Statens Serum Institut, Copenhagen, Denmark, Artillerivej 5, 2300 Copenahgen S	Albertsen lab, Department of Chemistry and Bioscience, Aalborg University, Denmark	Rasmus Kirkegaard et al
Denmark/ALAB-SSI414/2020	EPI_ISL_429511	Department of Virus and Microbiological Special Diagnostics, Statens Serum Institut, Copenhagen, Denmark, Artillerivej 5, 2300 Copenahgen S	Albertsen lab, Department of Chemistry and Bioscience, Aalborg University, Denmark	Rasmus Kirkegaard et al
Denmark/ALAB-SSI414A/2020	EPI_ISL_429512	Department of Virus and Microbiological Special Diagnostics, Statens Serum Institut, Copenhagen, Denmark, Artillerivej 5, 2300 Copenahgen S	Albertsen lab, Department of Chemistry and Bioscience, Aalborg University, Denmark	Rasmus Kirkegaard et al
Denmark/ALAB-SSI416/2020	EPI_ISL_429513	Department of Virus and Microbiological Special Diagnostics, Statens Serum Institut, Copenhagen, Denmark, Artillerivej 5, 2300 Copenahgen S	Albertsen lab, Department of Chemistry and Bioscience, Aalborg University, Denmark	Rasmus Kirkegaard et al
Denmark/ALAB-SSI417/2020	EPI_ISL_429514	Department of Virus and Microbiological Special Diagnostics, Statens Serum Institut, Copenhagen, Denmark, Artillerivej 5, 2300 Copenahgen S	Albertsen lab, Department of Chemistry and Bioscience, Aalborg University, Denmark	Rasmus Kirkegaard et al
Denmark/ALAB-SSI417A/2020	EPI_ISL_429515	Department of Virus and Microbiological Special Diagnostics, Statens Serum Institut, Copenhagen, Denmark, Artillerivej 5, 2300 Copenahgen S	Albertsen lab, Department of Chemistry and Bioscience, Aalborg University, Denmark	Rasmus Kirkegaard et al
Denmark/ALAB-SSI418/2020	EPI_ISL_429516	Department of Virus and Microbiological Special Diagnostics, Statens Serum Institut, Copenhagen, Denmark, Artillerivej 5, 2300 Copenahgen S	Albertsen lab, Department of Chemistry and Bioscience, Aalborg University, Denmark	Rasmus Kirkegaard et al
Denmark/ALAB-SSI419/2020	EPI_ISL_429517	Department of Virus and Microbiological Special Diagnostics, Statens Serum Institut, Copenhagen, Denmark, Artillerivej 5, 2300 Copenahgen S	Albertsen lab, Department of Chemistry and Bioscience, Aalborg University, Denmark	Rasmus Kirkegaard et al
Denmark/ALAB-SSI420/2020	EPI_ISL_429518	Department of Virus and Microbiological Special Diagnostics, Statens Serum Institut, Copenhagen, Denmark, Artillerivej 5, 2300 Copenahgen S	Albertsen lab, Department of Chemistry and Bioscience, Aalborg University, Denmark	Rasmus Kirkegaard et al
Denmark/ALAB-SSI420A/2020	EPI_ISL_429519	Department of Virus and Microbiological Special Diagnostics, Statens Serum Institut, Copenhagen, Denmark, Artillerivej 5, 2300 Copenahgen S	Albertsen lab, Department of Chemistry and Bioscience, Aalborg University, Denmark	Rasmus Kirkegaard et al
Denmark/ALAB-SSI423/2020	EPI_ISL_429520	Department of Virus and Microbiological Special Diagnostics, Statens Serum Institut, Copenhagen, Denmark, Artillerivej 5, 2300 Copenahgen S	Albertsen lab, Department of Chemistry and Bioscience, Aalborg University, Denmark	Rasmus Kirkegaard et al
Denmark/ALAB-SSI424/2020	EPI_ISL_429521	Department of Virus and Microbiological Special Diagnostics, Statens Serum Institut, Copenhagen, Denmark, Artillerivej 5, 2300 Copenahgen S	Albertsen lab, Department of Chemistry and Bioscience, Aalborg University, Denmark	Rasmus Kirkegaard et al
Denmark/ALAB-SSI424A/2020	EPI_ISL_429522	Department of Virus and Microbiological Special Diagnostics, Statens Serum Institut, Copenhagen, Denmark, Artillerivej 5, 2300 Copenahgen S	Albertsen lab, Department of Chemistry and Bioscience, Aalborg University, Denmark	Rasmus Kirkegaard et al
Denmark/ALAB-SSI425/2020	EPI_ISL_429523	Department of Virus and Microbiological Special Diagnostics, Statens Serum Institut, Copenhagen, Denmark, Artillerivej 5, 2300 Copenahgen S	Albertsen lab, Department of Chemistry and Bioscience, Aalborg University, Denmark	Rasmus Kirkegaard et al
Denmark/ALAB-SSI425A/2020	EPI_ISL_429524	Department of Virus and Microbiological Special Diagnostics, Statens Serum Institut, Copenhagen, Denmark, Artillerivej 5, 2300 Copenahgen S	Albertsen lab, Department of Chemistry and Bioscience, Aalborg University, Denmark	Rasmus Kirkegaard et al
Denmark/ALAB-SSI426/2020	EPI_ISL_429525	Department of Virus and Microbiological Special Diagnostics, Statens Serum Institut, Copenhagen, Denmark, Artillerivej 5, 2300 Copenahgen S	Albertsen lab, Department of Chemistry and Bioscience, Aalborg University, Denmark	Rasmus Kirkegaard et al
Denmark/ALAB-SSI430/2020	EPI_ISL_429526	Department of Virus and Microbiological Special Diagnostics, Statens Serum Institut, Copenhagen, Denmark, Artillerivej 5, 2300 Copenahgen S	Albertsen lab, Department of Chemistry and Bioscience, Aalborg University, Denmark	Rasmus Kirkegaard et al
Denmark/ALAB-SSI431/2020	EPI_ISL_429527	Department of Virus and Microbiological Special Diagnostics, Statens Serum Institut, Copenhagen, Denmark, Artillerivej 5, 2300 Copenahgen S	Albertsen lab, Department of Chemistry and Bioscience, Aalborg University, Denmark	Rasmus Kirkegaard et al
Denmark/ALAB-SSI432/2020	EPI_ISL_429528	Department of Virus and Microbiological Special Diagnostics, Statens Serum Institut, Copenhagen, Denmark, Artillerivej 5, 2300 Copenahgen S	Albertsen lab, Department of Chemistry and Bioscience, Aalborg University, Denmark	Rasmus Kirkegaard et al
Denmark/ALAB-SSI434/2020	EPI_ISL_429529	Department of Virus and Microbiological Special Diagnostics, Statens Serum Institut, Copenhagen, Denmark, Artillerivej 5, 2300 Copenahgen S	Albertsen lab, Department of Chemistry and Bioscience, Aalborg University, Denmark	Rasmus Kirkegaard et al
Denmark/ALAB-SSI437/2020	EPI_ISL_429530	Department of Virus and Microbiological Special Diagnostics, Statens Serum Institut, Copenhagen, Denmark, Artillerivej 5, 2300 Copenahgen S	Albertsen lab, Department of Chemistry and Bioscience, Aalborg University, Denmark	Rasmus Kirkegaard et al
Denmark/ALAB-SSI438/2020	EPI_ISL_429531	Department of Virus and Microbiological Special Diagnostics, Statens Serum Institut, Copenhagen, Denmark, Artillerivej 5, 2300 Copenahgen S	Albertsen lab, Department of Chemistry and Bioscience, Aalborg University, Denmark	Rasmus Kirkegaard et al
Denmark/ALAB-SSI439/2020	EPI_ISL_429532	Department of Virus and Microbiological Special Diagnostics, Statens Serum Institut, Copenhagen, Denmark, Artillerivej 5, 2300 Copenahgen S	Albertsen lab, Department of Chemistry and Bioscience, Aalborg University, Denmark	Rasmus Kirkegaard et al
Denmark/ALAB-SSI444/2020	EPI_ISL_429533	Department of Virus and Microbiological Special Diagnostics, Statens Serum Institut, Copenhagen, Denmark, Artillerivej 5, 2300 Copenahgen S	Albertsen lab, Department of Chemistry and Bioscience, Aalborg University, Denmark	Rasmus Kirkegaard et al
Denmark/ALAB-SSI446/2020	EPI_ISL_429534	Department of Virus and Microbiological Special Diagnostics, Statens Serum Institut, Copenhagen, Denmark, Artillerivej 5, 2300 Copenahgen S	Albertsen lab, Department of Chemistry and Bioscience, Aalborg University, Denmark	Rasmus Kirkegaard et al
Denmark/ALAB-SSI448/2020	EPI_ISL_429535	Department of Virus and Microbiological Special Diagnostics, Statens Serum Institut, Copenhagen, Denmark, Artillerivej 5, 2300 Copenahgen S	Albertsen lab, Department of Chemistry and Bioscience, Aalborg University, Denmark	Rasmus Kirkegaard et al
Denmark/ALAB-SSI449/2020	EPI_ISL_429536	Department of Virus and Microbiological Special Diagnostics, Statens Serum Institut, Copenhagen, Denmark, Artillerivej 5, 2300 Copenahgen S	Albertsen lab, Department of Chemistry and Bioscience, Aalborg University, Denmark	Rasmus Kirkegaard et al
Denmark/ALAB-SSI450/2020	EPI_ISL_429537	Department of Virus and Microbiological Special Diagnostics, Statens Serum Institut, Copenhagen, Denmark, Artillerivej 5, 2300 Copenahgen S	Albertsen lab, Department of Chemistry and Bioscience, Aalborg University, Denmark	Rasmus Kirkegaard et al
Denmark/ALAB-SSI451/2020	EPI_ISL_429538	Department of Virus and Microbiological Special Diagnostics, Statens Serum Institut, Copenhagen, Denmark, Artillerivej 5, 2300 Copenahgen S	Albertsen lab, Department of Chemistry and Bioscience, Aalborg University, Denmark	Rasmus Kirkegaard et al
Denmark/ALAB-SSI454/2020	EPI_ISL_429539	Department of Virus and Microbiological Special Diagnostics, Statens Serum Institut, Copenhagen, Denmark, Artillerivej 5, 2300 Copenahgen S	Albertsen lab, Department of Chemistry and Bioscience, Aalborg University, Denmark	Rasmus Kirkegaard et al
Denmark/ALAB-SSI456/2020	EPI_ISL_429540	Department of Virus and Microbiological Special Diagnostics, Statens Serum Institut, Copenhagen, Denmark, Artillerivej 5, 2300 Copenahgen S	Albertsen lab, Department of Chemistry and Bioscience, Aalborg University, Denmark	Rasmus Kirkegaard et al
Denmark/ALAB-SSI458/2020	EPI_ISL_429541	Department of Virus and Microbiological Special Diagnostics, Statens Serum Institut, Copenhagen, Denmark, Artillerivej 5, 2300 Copenahgen S	Albertsen lab, Department of Chemistry and Bioscience, Aalborg University, Denmark	Rasmus Kirkegaard et al
Denmark/ALAB-SSI461/2020	EPI_ISL_429542	Department of Virus and Microbiological Special Diagnostics, Statens Serum Institut, Copenhagen, Denmark, Artillerivej 5, 2300 Copenahgen S	Albertsen lab, Department of Chemistry and Bioscience, Aalborg University, Denmark	Rasmus Kirkegaard et al
Denmark/ALAB-SSI462/2020	EPI_ISL_429543	Department of Virus and Microbiological Special Diagnostics, Statens Serum Institut, Copenhagen, Denmark, Artillerivej 5, 2300 Copenahgen S	Albertsen lab, Department of Chemistry and Bioscience, Aalborg University, Denmark	Rasmus Kirkegaard et al
Denmark/ALAB-SSI463/2020	EPI_ISL_429544	Department of Virus and Microbiological Special Diagnostics, Statens Serum Institut, Copenhagen, Denmark, Artillerivej 5, 2300 Copenahgen S	Albertsen lab, Department of Chemistry and Bioscience, Aalborg University, Denmark	Rasmus Kirkegaard et al
Denmark/ALAB-SSI464/2020	EPI_ISL_429545	Department of Virus and Microbiological Special Diagnostics, Statens Serum Institut, Copenhagen, Denmark, Artillerivej 5, 2300 Copenahgen S	Albertsen lab, Department of Chemistry and Bioscience, Aalborg University, Denmark	Rasmus Kirkegaard et al
Denmark/ALAB-SSI466/2020	EPI_ISL_429546	Department of Virus and Microbiological Special Diagnostics, Statens Serum Institut, Copenhagen, Denmark, Artillerivej 5, 2300 Copenahgen S	Albertsen lab, Department of Chemistry and Bioscience, Aalborg University, Denmark	Rasmus Kirkegaard et al
Denmark/ALAB-SSI467/2020	EPI_ISL_429547	Department of Virus and Microbiological Special Diagnostics, Statens Serum Institut, Copenhagen, Denmark, Artillerivej 5, 2300 Copenahgen S	Albertsen lab, Department of Chemistry and Bioscience, Aalborg University, Denmark	Rasmus Kirkegaard et al
Denmark/ALAB-SSI468/2020	EPI_ISL_429548	Department of Virus and Microbiological Special Diagnostics, Statens Serum Institut, Copenhagen, Denmark, Artillerivej 5, 2300 Copenahgen S	Albertsen lab, Department of Chemistry and Bioscience, Aalborg University, Denmark	Rasmus Kirkegaard et al
Denmark/ALAB-SSI469/2020	EPI_ISL_429549	Department of Virus and Microbiological Special Diagnostics, Statens Serum Institut, Copenhagen, Denmark, Artillerivej 5, 2300 Copenahgen S	Albertsen lab, Department of Chemistry and Bioscience, Aalborg University, Denmark	Rasmus Kirkegaard et al
Denmark/ALAB-SSI470/2020	EPI_ISL_429550	Department of Virus and Microbiological Special Diagnostics, Statens Serum Institut, Copenhagen, Denmark, Artillerivej 5, 2300 Copenahgen S	Albertsen lab, Department of Chemistry and Bioscience, Aalborg University, Denmark	Rasmus Kirkegaard et al
Denmark/ALAB-SSI471/2020	EPI_ISL_429551	Department of Virus and Microbiological Special Diagnostics, Statens Serum Institut, Copenhagen, Denmark, Artillerivej 5, 2300 Copenahgen S	Albertsen lab, Department of Chemistry and Bioscience, Aalborg University, Denmark	Rasmus Kirkegaard et al
Denmark/ALAB-SSI472/2020	EPI_ISL_429552	Department of Virus and Microbiological Special Diagnostics, Statens Serum Institut, Copenhagen, Denmark, Artillerivej 5, 2300 Copenahgen S	Albertsen lab, Department of Chemistry and Bioscience, Aalborg University, Denmark	Rasmus Kirkegaard et al
Denmark/ALAB-SSI473/2020	EPI_ISL_429553	Department of Virus and Microbiological Special Diagnostics, Statens Serum Institut, Copenhagen, Denmark, Artillerivej 5, 2300 Copenahgen S	Albertsen lab, Department of Chemistry and Bioscience, Aalborg University, Denmark	Rasmus Kirkegaard et al
Denmark/ALAB-SSI474/2020	EPI_ISL_429554	Department of Virus and Microbiological Special Diagnostics, Statens Serum Institut, Copenhagen, Denmark, Artillerivej 5, 2300 Copenahgen S	Albertsen lab, Department of Chemistry and Bioscience, Aalborg University, Denmark	Rasmus Kirkegaard et al
Denmark/ALAB-SSI475/2020	EPI_ISL_429555	Department of Virus and Microbiological Special Diagnostics, Statens Serum Institut, Copenhagen, Denmark, Artillerivej 5, 2300 Copenahgen S	Albertsen lab, Department of Chemistry and Bioscience, Aalborg University, Denmark	Rasmus Kirkegaard et al
Denmark/ALAB-SSI477/2020	EPI_ISL_429556	Department of Virus and Microbiological Special Diagnostics, Statens Serum Institut, Copenhagen, Denmark, Artillerivej 5, 2300 Copenahgen S	Albertsen lab, Department of Chemistry and Bioscience, Aalborg University, Denmark	Rasmus Kirkegaard et al
Denmark/ALAB-SSI478/2020	EPI_ISL_429557	Department of Virus and Microbiological Special Diagnostics, Statens Serum Institut, Copenhagen, Denmark, Artillerivej 5, 2300 Copenahgen S	Albertsen lab, Department of Chemistry and Bioscience, Aalborg University, Denmark	Rasmus Kirkegaard et al
Denmark/ALAB-SSI479/2020	EPI_ISL_429558	Department of Virus and Microbiological Special Diagnostics, Statens Serum Institut, Copenhagen, Denmark, Artillerivej 5, 2300 Copenahgen S	Albertsen lab, Department of Chemistry and Bioscience, Aalborg University, Denmark	Rasmus Kirkegaard et al
Denmark/ALAB-SSI480/2020	EPI_ISL_429559	Department of Virus and Microbiological Special Diagnostics, Statens Serum Institut, Copenhagen, Denmark, Artillerivej 5, 2300 Copenahgen S	Albertsen lab, Department of Chemistry and Bioscience, Aalborg University, Denmark	Rasmus Kirkegaard et al
Denmark/ALAB-SSI481/2020	EPI_ISL_429560	Department of Virus and Microbiological Special Diagnostics, Statens Serum Institut, Copenhagen, Denmark, Artillerivej 5, 2300 Copenahgen S	Albertsen lab, Department of Chemistry and Bioscience, Aalborg University, Denmark	Rasmus Kirkegaard et al
Denmark/ALAB-SSI482/2020	EPI_ISL_429561	Department of Virus and Microbiological Special Diagnostics, Statens Serum Institut, Copenhagen, Denmark, Artillerivej 5, 2300 Copenahgen S	Albertsen lab, Department of Chemistry and Bioscience, Aalborg University, Denmark	Rasmus Kirkegaard et al
Denmark/ALAB-SSI483/2020	EPI_ISL_429562	Department of Virus and Microbiological Special Diagnostics, Statens Serum Institut, Copenhagen, Denmark, Artillerivej 5, 2300 Copenahgen S	Albertsen lab, Department of Chemistry and Bioscience, Aalborg University, Denmark	Rasmus Kirkegaard et al
Denmark/ALAB-SSI484/2020	EPI_ISL_429563	Department of Virus and Microbiological Special Diagnostics, Statens Serum Institut, Copenhagen, Denmark, Artillerivej 5, 2300 Copenahgen S	Albertsen lab, Department of Chemistry and Bioscience, Aalborg University, Denmark	Rasmus Kirkegaard et al
Denmark/ALAB-SSI486/2020	EPI_ISL_429564	Department of Virus and Microbiological Special Diagnostics, Statens Serum Institut, Copenhagen, Denmark, Artillerivej 5, 2300 Copenahgen S	Albertsen lab, Department of Chemistry and Bioscience, Aalborg University, Denmark	Rasmus Kirkegaard et al
Denmark/ALAB-SSI488/2020	EPI_ISL_429565	Department of Virus and Microbiological Special Diagnostics, Statens Serum Institut, Copenhagen, Denmark, Artillerivej 5, 2300 Copenahgen S	Albertsen lab, Department of Chemistry and Bioscience, Aalborg University, Denmark	Rasmus Kirkegaard et al
Denmark/ALAB-SSI489/2020	EPI_ISL_429566	Department of Virus and Microbiological Special Diagnostics, Statens Serum Institut, Copenhagen, Denmark, Artillerivej 5, 2300 Copenahgen S	Albertsen lab, Department of Chemistry and Bioscience, Aalborg University, Denmark	Rasmus Kirkegaard et al
Denmark/ALAB-SSI490/2020	EPI_ISL_429567	Department of Virus and Microbiological Special Diagnostics, Statens Serum Institut, Copenhagen, Denmark, Artillerivej 5, 2300 Copenahgen S	Albertsen lab, Department of Chemistry and Bioscience, Aalborg University, Denmark	Rasmus Kirkegaard et al
Denmark/ALAB-SSI491/2020	EPI_ISL_429568	Department of Virus and Microbiological Special Diagnostics, Statens Serum Institut, Copenhagen, Denmark, Artillerivej 5, 2300 Copenahgen S	Albertsen lab, Department of Chemistry and Bioscience, Aalborg University, Denmark	Rasmus Kirkegaard et al
Denmark/ALAB-SSI494/2020	EPI_ISL_429569	Department of Virus and Microbiological Special Diagnostics, Statens Serum Institut, Copenhagen, Denmark, Artillerivej 5, 2300 Copenahgen S	Albertsen lab, Department of Chemistry and Bioscience, Aalborg University, Denmark	Rasmus Kirkegaard et al
Denmark/ALAB-SSI495/2020	EPI_ISL_429570	Department of Virus and Microbiological Special Diagnostics, Statens Serum Institut, Copenhagen, Denmark, Artillerivej 5, 2300 Copenahgen S	Albertsen lab, Department of Chemistry and Bioscience, Aalborg University, Denmark	Rasmus Kirkegaard et al
Denmark/ALAB-SSI497/2020	EPI_ISL_429571	Department of Virus and Microbiological Special Diagnostics, Statens Serum Institut, Copenhagen, Denmark, Artillerivej 5, 2300 Copenahgen S	Albertsen lab, Department of Chemistry and Bioscience, Aalborg University, Denmark	Rasmus Kirkegaard et al
Denmark/ALAB-SSI501/2020	EPI_ISL_429572	Department of Virus and Microbiological Special Diagnostics, Statens Serum Institut, Copenhagen, Denmark, Artillerivej 5, 2300 Copenahgen S	Albertsen lab, Department of Chemistry and Bioscience, Aalborg University, Denmark	Rasmus Kirkegaard et al
Denmark/ALAB-SSI502/2020	EPI_ISL_429573	Department of Virus and Microbiological Special Diagnostics, Statens Serum Institut, Copenhagen, Denmark, Artillerivej 5, 2300 Copenahgen S	Albertsen lab, Department of Chemistry and Bioscience, Aalborg University, Denmark	Rasmus Kirkegaard et al
Denmark/ALAB-SSI506/2020	EPI_ISL_429574	Department of Virus and Microbiological Special Diagnostics, Statens Serum Institut, Copenhagen, Denmark, Artillerivej 5, 2300 Copenahgen S	Albertsen lab, Department of Chemistry and Bioscience, Aalborg University, Denmark	Rasmus Kirkegaard et al
Denmark/ALAB-SSI507/2020	EPI_ISL_429575	Department of Virus and Microbiological Special Diagnostics, Statens Serum Institut, Copenhagen, Denmark, Artillerivej 5, 2300 Copenahgen S	Albertsen lab, Department of Chemistry and Bioscience, Aalborg University, Denmark	Rasmus Kirkegaard et al
Denmark/ALAB-SSI508/2020	EPI_ISL_429576	Department of Virus and Microbiological Special Diagnostics, Statens Serum Institut, Copenhagen, Denmark, Artillerivej 5, 2300 Copenahgen S	Albertsen lab, Department of Chemistry and Bioscience, Aalborg University, Denmark	Rasmus Kirkegaard et al
Denmark/ALAB-SSI509/2020	EPI_ISL_429577	Department of Virus and Microbiological Special Diagnostics, Statens Serum Institut, Copenhagen, Denmark, Artillerivej 5, 2300 Copenahgen S	Albertsen lab, Department of Chemistry and Bioscience, Aalborg University, Denmark	Rasmus Kirkegaard et al
Denmark/ALAB-SSI510/2020	EPI_ISL_429578	Department of Virus and Microbiological Special Diagnostics, Statens Serum Institut, Copenhagen, Denmark, Artillerivej 5, 2300 Copenahgen S	Albertsen lab, Department of Chemistry and Bioscience, Aalborg University, Denmark	Rasmus Kirkegaard et al
Denmark/ALAB-SSI511/2020	EPI_ISL_429579	Department of Virus and Microbiological Special Diagnostics, Statens Serum Institut, Copenhagen, Denmark, Artillerivej 5, 2300 Copenahgen S	Albertsen lab, Department of Chemistry and Bioscience, Aalborg University, Denmark	Rasmus Kirkegaard et al
Denmark/ALAB-SSI512/2020	EPI_ISL_429580	Department of Virus and Microbiological Special Diagnostics, Statens Serum Institut, Copenhagen, Denmark, Artillerivej 5, 2300 Copenahgen S	Albertsen lab, Department of Chemistry and Bioscience, Aalborg University, Denmark	Rasmus Kirkegaard et al
Denmark/ALAB-SSI513/2020	EPI_ISL_429581	Department of Virus and Microbiological Special Diagnostics, Statens Serum Institut, Copenhagen, Denmark, Artillerivej 5, 2300 Copenahgen S	Albertsen lab, Department of Chemistry and Bioscience, Aalborg University, Denmark	Rasmus Kirkegaard et al
Denmark/ALAB-SSI514/2020	EPI_ISL_429582	Department of Virus and Microbiological Special Diagnostics, Statens Serum Institut, Copenhagen, Denmark, Artillerivej 5, 2300 Copenahgen S	Albertsen lab, Department of Chemistry and Bioscience, Aalborg University, Denmark	Rasmus Kirkegaard et al
Denmark/ALAB-SSI515/2020	EPI_ISL_429583	Department of Virus and Microbiological Special Diagnostics, Statens Serum Institut, Copenhagen, Denmark, Artillerivej 5, 2300 Copenahgen S	Albertsen lab, Department of Chemistry and Bioscience, Aalborg University, Denmark	Rasmus Kirkegaard et al
Denmark/ALAB-SSI518/2020	EPI_ISL_429584	Department of Virus and Microbiological Special Diagnostics, Statens Serum Institut, Copenhagen, Denmark, Artillerivej 5, 2300 Copenahgen S	Albertsen lab, Department of Chemistry and Bioscience, Aalborg University, Denmark	Rasmus Kirkegaard et al
Denmark/ALAB-SSI520/2020	EPI_ISL_429585	Department of Virus and Microbiological Special Diagnostics, Statens Serum Institut, Copenhagen, Denmark, Artillerivej 5, 2300 Copenahgen S	Albertsen lab, Department of Chemistry and Bioscience, Aalborg University, Denmark	Rasmus Kirkegaard et al
Denmark/ALAB-SSI521/2020	EPI_ISL_429586	Department of Virus and Microbiological Special Diagnostics, Statens Serum Institut, Copenhagen, Denmark, Artillerivej 5, 2300 Copenahgen S	Albertsen lab, Department of Chemistry and Bioscience, Aalborg University, Denmark	Rasmus Kirkegaard et al
Denmark/ALAB-SSI522/2020	EPI_ISL_429587	Department of Virus and Microbiological Special Diagnostics, Statens Serum Institut, Copenhagen, Denmark, Artillerivej 5, 2300 Copenahgen S	Albertsen lab, Department of Chemistry and Bioscience, Aalborg University, Denmark	Rasmus Kirkegaard et al
Denmark/ALAB-SSI523/2020	EPI_ISL_429588	Department of Virus and Microbiological Special Diagnostics, Statens Serum Institut, Copenhagen, Denmark, Artillerivej 5, 2300 Copenahgen S	Albertsen lab, Department of Chemistry and Bioscience, Aalborg University, Denmark	Rasmus Kirkegaard et al
Denmark/ALAB-SSI592/2020	EPI_ISL_429589	Department of Virus and Microbiological Special Diagnostics, Statens Serum Institut, Copenhagen, Denmark, Artillerivej 5, 2300 Copenahgen S	Albertsen lab, Department of Chemistry and Bioscience, Aalborg University, Denmark	Rasmus Kirkegaard et al
Denmark/ALAB-SSI595/2020	EPI_ISL_429590	Department of Virus and Microbiological Special Diagnostics, Statens Serum Institut, Copenhagen, Denmark, Artillerivej 5, 2300 Copenahgen S	Albertsen lab, Department of Chemistry and Bioscience, Aalborg University, Denmark	Rasmus Kirkegaard et al
Denmark/DCGC-1000/2020	EPI_ISL_614805	Department of Virus and Microbiological Special Diagnostics, Statens Serum Institut, Denmark	Albertsen lab, Department of Chemistry and Bioscience, Aalborg University, Denmark	Danish Covid-19 Genome Consortia et al
Denmark/DCGC-10000/2020	EPI_ISL_669323	Department of Virus and Microbiological Special Diagnostics, Statens Serum Institut, Copenhagen, Denmark	Albertsen Lab, Department of Chemistry and Bioscience, Aalborg University, Denmark	Danish Covid-19 Genome Consortium et al
Denmark/DCGC-10001/2020	EPI_ISL_669324	Department of Virus and Microbiological Special Diagnostics, Statens Serum Institut, Copenhagen, Denmark	Albertsen Lab, Department of Chemistry and Bioscience, Aalborg University, Denmark	Danish Covid-19 Genome Consortium et al
Denmark/DCGC-10002/2020	EPI_ISL_669325	Department of Virus and Microbiological Special Diagnostics, Statens Serum Institut, Copenhagen, Denmark	Albertsen Lab, Department of Chemistry and Bioscience, Aalborg University, Denmark	Danish Covid-19 Genome Consortium et al
Denmark/DCGC-10003/2020	EPI_ISL_669326	Department of Virus and Microbiological Special Diagnostics, Statens Serum Institut, Copenhagen, Denmark	Albertsen Lab, Department of Chemistry and Bioscience, Aalborg University, Denmark	Danish Covid-19 Genome Consortium et al
Denmark/DCGC-10004/2020	EPI_ISL_669327	Department of Virus and Microbiological Special Diagnostics, Statens Serum Institut, Copenhagen, Denmark	Albertsen Lab, Department of Chemistry and Bioscience, Aalborg University, Denmark	Danish Covid-19 Genome Consortium et al
Denmark/DCGC-10005/2020	EPI_ISL_669328	Department of Virus and Microbiological Special Diagnostics, Statens Serum Institut, Copenhagen, Denmark	Albertsen Lab, Department of Chemistry and Bioscience, Aalborg University, Denmark	Danish Covid-19 Genome Consortium et al
Denmark/DCGC-10006/2020	EPI_ISL_669329	Department of Virus and Microbiological Special Diagnostics, Statens Serum Institut, Copenhagen, Denmark	Albertsen Lab, Department of Chemistry and Bioscience, Aalborg University, Denmark	Danish Covid-19 Genome Consortium et al
Denmark/DCGC-10007/2020	EPI_ISL_669330	Department of Virus and Microbiological Special Diagnostics, Statens Serum Institut, Copenhagen, Denmark	Albertsen Lab, Department of Chemistry and Bioscience, Aalborg University, Denmark	Danish Covid-19 Genome Consortium et al
Denmark/DCGC-10008/2020	EPI_ISL_669331	Department of Virus and Microbiological Special Diagnostics, Statens Serum Institut, Copenhagen, Denmark	Albertsen Lab, Department of Chemistry and Bioscience, Aalborg University, Denmark	Danish Covid-19 Genome Consortium et al
Denmark/DCGC-10009/2020	EPI_ISL_669332	Department of Virus and Microbiological Special Diagnostics, Statens Serum Institut, Copenhagen, Denmark	Albertsen Lab, Department of Chemistry and Bioscience, Aalborg University, Denmark	Danish Covid-19 Genome Consortium et al
Denmark/DCGC-1001/2020	EPI_ISL_614806	Department of Virus and Microbiological Special Diagnostics, Statens Serum Institut, Denmark	Albertsen lab, Department of Chemistry and Bioscience, Aalborg University, Denmark	Danish Covid-19 Genome Consortia et al
Denmark/DCGC-10010/2020	EPI_ISL_668700	Department of Virus and Microbiological Special Diagnostics, Statens Serum Institut, Copenhagen, Denmark	Albertsen Lab, Department of Chemistry and Bioscience, Aalborg University, Denmark	Danish Covid-19 Genome Consortium et al
Denmark/DCGC-10011/2020	EPI_ISL_669333	Department of Virus and Microbiological Special Diagnostics, Statens Serum Institut, Copenhagen, Denmark	Albertsen Lab, Department of Chemistry and Bioscience, Aalborg University, Denmark	Danish Covid-19 Genome Consortium et al
Denmark/DCGC-10012/2020	EPI_ISL_668837	Department of Virus and Microbiological Special Diagnostics, Statens Serum Institut, Copenhagen, Denmark	Albertsen Lab, Department of Chemistry and Bioscience, Aalborg University, Denmark	Danish Covid-19 Genome Consortium et al
Denmark/DCGC-10013/2020	EPI_ISL_669334	Department of Virus and Microbiological Special Diagnostics, Statens Serum Institut, Copenhagen, Denmark	Albertsen Lab, Department of Chemistry and Bioscience, Aalborg University, Denmark	Danish Covid-19 Genome Consortium et al
Denmark/DCGC-10014/2020	EPI_ISL_669335	Department of Virus and Microbiological Special Diagnostics, Statens Serum Institut, Copenhagen, Denmark	Albertsen Lab, Department of Chemistry and Bioscience, Aalborg University, Denmark	Danish Covid-19 Genome Consortium et al
Denmark/DCGC-10015/2020	EPI_ISL_668818	Department of Virus and Microbiological Special Diagnostics, Statens Serum Institut, Copenhagen, Denmark	Albertsen Lab, Department of Chemistry and Bioscience, Aalborg University, Denmark	Danish Covid-19 Genome Consortium et al
Denmark/DCGC-10016/2020	EPI_ISL_669336	Department of Virus and Microbiological Special Diagnostics, Statens Serum Institut, Copenhagen, Denmark	Albertsen Lab, Department of Chemistry and Bioscience, Aalborg University, Denmark	Danish Covid-19 Genome Consortium et al
Denmark/DCGC-10017/2020	EPI_ISL_669337	Department of Virus and Microbiological Special Diagnostics, Statens Serum Institut, Copenhagen, Denmark	Albertsen Lab, Department of Chemistry and Bioscience, Aalborg University, Denmark	Danish Covid-19 Genome Consortium et al
Denmark/DCGC-10018/2020	EPI_ISL_669338	Department of Virus and Microbiological Special Diagnostics, Statens Serum Institut, Copenhagen, Denmark	Albertsen Lab, Department of Chemistry and Bioscience, Aalborg University, Denmark	Danish Covid-19 Genome Consortium et al
Denmark/DCGC-10019/2020	EPI_ISL_669339	Department of Virus and Microbiological Special Diagnostics, Statens Serum Institut, Copenhagen, Denmark	Albertsen Lab, Department of Chemistry and Bioscience, Aalborg University, Denmark	Danish Covid-19 Genome Consortium et al
Denmark/DCGC-1002/2020	EPI_ISL_614807	Department of Virus and Microbiological Special Diagnostics, Statens Serum Institut, Denmark	Albertsen lab, Department of Chemistry and Bioscience, Aalborg University, Denmark	Danish Covid-19 Genome Consortia et al
Denmark/DCGC-10020/2020	EPI_ISL_669340	Department of Virus and Microbiological Special Diagnostics, Statens Serum Institut, Copenhagen, Denmark	Albertsen Lab, Department of Chemistry and Bioscience, Aalborg University, Denmark	Danish Covid-19 Genome Consortium et al
Denmark/DCGC-10021/2020	EPI_ISL_669341	Department of Virus and Microbiological Special Diagnostics, Statens Serum Institut, Copenhagen, Denmark	Albertsen Lab, Department of Chemistry and Bioscience, Aalborg University, Denmark	Danish Covid-19 Genome Consortium et al
Denmark/DCGC-10022/2020	EPI_ISL_669342	Department of Virus and Microbiological Special Diagnostics, Statens Serum Institut, Copenhagen, Denmark	Albertsen Lab, Department of Chemistry and Bioscience, Aalborg University, Denmark	Danish Covid-19 Genome Consortium et al
Denmark/DCGC-10023/2020	EPI_ISL_668701	Department of Virus and Microbiological Special Diagnostics, Statens Serum Institut, Copenhagen, Denmark	Albertsen Lab, Department of Chemistry and Bioscience, Aalborg University, Denmark	Danish Covid-19 Genome Consortium et al
Denmark/DCGC-10024/2020	EPI_ISL_668461	Department of Virus and Microbiological Special Diagnostics, Statens Serum Institut, Copenhagen, Denmark	Albertsen Lab, Department of Chemistry and Bioscience, Aalborg University, Denmark	Danish Covid-19 Genome Consortium et al
Denmark/DCGC-10025/2020	EPI_ISL_669343	Department of Virus and Microbiological Special Diagnostics, Statens Serum Institut, Copenhagen, Denmark	Albertsen Lab, Department of Chemistry and Bioscience, Aalborg University, Denmark	Danish Covid-19 Genome Consortium et al
Denmark/DCGC-10026/2020	EPI_ISL_669344	Department of Virus and Microbiological Special Diagnostics, Statens Serum Institut, Copenhagen, Denmark	Albertsen Lab, Department of Chemistry and Bioscience, Aalborg University, Denmark	Danish Covid-19 Genome Consortium et al
Denmark/DCGC-10027/2020	EPI_ISL_669345	Department of Virus and Microbiological Special Diagnostics, Statens Serum Institut, Copenhagen, Denmark	Albertsen Lab, Department of Chemistry and Bioscience, Aalborg University, Denmark	Danish Covid-19 Genome Consortium et al
Denmark/DCGC-10028/2020	EPI_ISL_669346	Department of Virus and Microbiological Special Diagnostics, Statens Serum Institut, Copenhagen, Denmark	Albertsen Lab, Department of Chemistry and Bioscience, Aalborg University, Denmark	Danish Covid-19 Genome Consortium et al
Denmark/DCGC-10029/2020	EPI_ISL_669347	Department of Virus and Microbiological Special Diagnostics, Statens Serum Institut, Copenhagen, Denmark	Albertsen Lab, Department of Chemistry and Bioscience, Aalborg University, Denmark	Danish Covid-19 Genome Consortium et al
Denmark/DCGC-1003/2020	EPI_ISL_614776	Department of Virus and Microbiological Special Diagnostics, Statens Serum Institut, Denmark	Albertsen lab, Department of Chemistry and Bioscience, Aalborg University, Denmark	Danish Covid-19 Genome Consortia et al
Denmark/DCGC-10030/2020	EPI_ISL_668702	Department of Virus and Microbiological Special Diagnostics, Statens Serum Institut, Copenhagen, Denmark	Albertsen Lab, Department of Chemistry and Bioscience, Aalborg University, Denmark	Danish Covid-19 Genome Consortium et al
Denmark/DCGC-10031/2020	EPI_ISL_669348	Department of Virus and Microbiological Special Diagnostics, Statens Serum Institut, Copenhagen, Denmark	Albertsen Lab, Department of Chemistry and Bioscience, Aalborg University, Denmark	Danish Covid-19 Genome Consortium et al
Denmark/DCGC-10032/2020	EPI_ISL_669349	Department of Virus and Microbiological Special Diagnostics, Statens Serum Institut, Copenhagen, Denmark	Albertsen Lab, Department of Chemistry and Bioscience, Aalborg University, Denmark	Danish Covid-19 Genome Consortium et al
Denmark/DCGC-10033/2020	EPI_ISL_668715	Department of Virus and Microbiological Special Diagnostics, Statens Serum Institut, Copenhagen, Denmark	Albertsen Lab, Department of Chemistry and Bioscience, Aalborg University, Denmark	Danish Covid-19 Genome Consortium et al
Denmark/DCGC-10034/2020	EPI_ISL_668497	Department of Virus and Microbiological Special Diagnostics, Statens Serum Institut, Copenhagen, Denmark	Albertsen Lab, Department of Chemistry and Bioscience, Aalborg University, Denmark	Danish Covid-19 Genome Consortium et al
Denmark/DCGC-10035/2020	EPI_ISL_669350	Department of Virus and Microbiological Special Diagnostics, Statens Serum Institut, Copenhagen, Denmark	Albertsen Lab, Department of Chemistry and Bioscience, Aalborg University, Denmark	Danish Covid-19 Genome Consortium et al
Denmark/DCGC-10036/2020	EPI_ISL_669351	Department of Virus and Microbiological Special Diagnostics, Statens Serum Institut, Copenhagen, Denmark	Albertsen Lab, Department of Chemistry and Bioscience, Aalborg University, Denmark	Danish Covid-19 Genome Consortium et al
Denmark/DCGC-10037/2020	EPI_ISL_669352	Department of Virus and Microbiological Special Diagnostics, Statens Serum Institut, Copenhagen, Denmark	Albertsen Lab, Department of Chemistry and Bioscience, Aalborg University, Denmark	Danish Covid-19 Genome Consortium et al
Denmark/DCGC-10038/2020	EPI_ISL_668553	Department of Virus and Microbiological Special Diagnostics, Statens Serum Institut, Copenhagen, Denmark	Albertsen Lab, Department of Chemistry and Bioscience, Aalborg University, Denmark	Danish Covid-19 Genome Consortium et al
Denmark/DCGC-10039/2020	EPI_ISL_668498	Department of Virus and Microbiological Special Diagnostics, Statens Serum Institut, Copenhagen, Denmark	Albertsen Lab, Department of Chemistry and Bioscience, Aalborg University, Denmark	Danish Covid-19 Genome Consortium et al
Denmark/DCGC-1004/2020	EPI_ISL_614434	Department of Virus and Microbiological Special Diagnostics, Statens Serum Institut, Denmark	Albertsen lab, Department of Chemistry and Bioscience, Aalborg University, Denmark	Danish Covid-19 Genome Consortia et al
Denmark/DCGC-10040/2020	EPI_ISL_669353	Department of Virus and Microbiological Special Diagnostics, Statens Serum Institut, Copenhagen, Denmark	Albertsen Lab, Department of Chemistry and Bioscience, Aalborg University, Denmark	Danish Covid-19 Genome Consortium et al
Denmark/DCGC-10041/2020	EPI_ISL_669354	Department of Virus and Microbiological Special Diagnostics, Statens Serum Institut, Copenhagen, Denmark	Albertsen Lab, Department of Chemistry and Bioscience, Aalborg University, Denmark	Danish Covid-19 Genome Consortium et al
Denmark/DCGC-10042/2020	EPI_ISL_669355	Department of Virus and Microbiological Special Diagnostics, Statens Serum Institut, Copenhagen, Denmark	Albertsen Lab, Department of Chemistry and Bioscience, Aalborg University, Denmark	Danish Covid-19 Genome Consortium et al
Denmark/DCGC-10043/2020	EPI_ISL_669356	Department of Virus and Microbiological Special Diagnostics, Statens Serum Institut, Copenhagen, Denmark	Albertsen Lab, Department of Chemistry and Bioscience, Aalborg University, Denmark	Danish Covid-19 Genome Consortium et al
Denmark/DCGC-10044/2020	EPI_ISL_669357	Department of Virus and Microbiological Special Diagnostics, Statens Serum Institut, Copenhagen, Denmark	Albertsen Lab, Department of Chemistry and Bioscience, Aalborg University, Denmark	Danish Covid-19 Genome Consortium et al
Denmark/DCGC-10045/2020	EPI_ISL_669358	Department of Virus and Microbiological Special Diagnostics, Statens Serum Institut, Copenhagen, Denmark	Albertsen Lab, Department of Chemistry and Bioscience, Aalborg University, Denmark	Danish Covid-19 Genome Consortium et al
Denmark/DCGC-10046/2020	EPI_ISL_669359	Department of Virus and Microbiological Special Diagnostics, Statens Serum Institut, Copenhagen, Denmark	Albertsen Lab, Department of Chemistry and Bioscience, Aalborg University, Denmark	Danish Covid-19 Genome Consortium et al
Denmark/DCGC-10047/2020	EPI_ISL_668703	Department of Virus and Microbiological Special Diagnostics, Statens Serum Institut, Copenhagen, Denmark	Albertsen Lab, Department of Chemistry and Bioscience, Aalborg University, Denmark	Danish Covid-19 Genome Consortium et al
Denmark/DCGC-10048/2020	EPI_ISL_669360	Department of Virus and Microbiological Special Diagnostics, Statens Serum Institut, Copenhagen, Denmark	Albertsen Lab, Department of Chemistry and Bioscience, Aalborg University, Denmark	Danish Covid-19 Genome Consortium et al
Denmark/DCGC-10049/2020	EPI_ISL_669361	Department of Virus and Microbiological Special Diagnostics, Statens Serum Institut, Copenhagen, Denmark	Albertsen Lab, Department of Chemistry and Bioscience, Aalborg University, Denmark	Danish Covid-19 Genome Consortium et al
Denmark/DCGC-1005/2020	EPI_ISL_614418	Department of Virus and Microbiological Special Diagnostics, Statens Serum Institut, Denmark	Albertsen lab, Department of Chemistry and Bioscience, Aalborg University, Denmark	Danish Covid-19 Genome Consortia et al
Denmark/DCGC-10050/2020	EPI_ISL_668589	Department of Virus and Microbiological Special Diagnostics, Statens Serum Institut, Copenhagen, Denmark	Albertsen Lab, Department of Chemistry and Bioscience, Aalborg University, Denmark	Danish Covid-19 Genome Consortium et al
Denmark/DCGC-10051/2020	EPI_ISL_669362	Department of Virus and Microbiological Special Diagnostics, Statens Serum Institut, Copenhagen, Denmark	Albertsen Lab, Department of Chemistry and Bioscience, Aalborg University, Denmark	Danish Covid-19 Genome Consortium et al
Denmark/DCGC-10052/2020	EPI_ISL_668724	Department of Virus and Microbiological Special Diagnostics, Statens Serum Institut, Copenhagen, Denmark	Albertsen Lab, Department of Chemistry and Bioscience, Aalborg University, Denmark	Danish Covid-19 Genome Consortium et al
Denmark/DCGC-10053/2020	EPI_ISL_669363	Department of Virus and Microbiological Special Diagnostics, Statens Serum Institut, Copenhagen, Denmark	Albertsen Lab, Department of Chemistry and Bioscience, Aalborg University, Denmark	Danish Covid-19 Genome Consortium et al
Denmark/DCGC-10054/2020	EPI_ISL_669364	Department of Virus and Microbiological Special Diagnostics, Statens Serum Institut, Copenhagen, Denmark	Albertsen Lab, Department of Chemistry and Bioscience, Aalborg University, Denmark	Danish Covid-19 Genome Consortium et al
Denmark/DCGC-10055/2020	EPI_ISL_669365	Department of Virus and Microbiological Special Diagnostics, Statens Serum Institut, Copenhagen, Denmark	Albertsen Lab, Department of Chemistry and Bioscience, Aalborg University, Denmark	Danish Covid-19 Genome Consortium et al
Denmark/DCGC-10056/2020	EPI_ISL_669366	Department of Virus and Microbiological Special Diagnostics, Statens Serum Institut, Copenhagen, Denmark	Albertsen Lab, Department of Chemistry and Bioscience, Aalborg University, Denmark	Danish Covid-19 Genome Consortium et al
Denmark/DCGC-10057/2020	EPI_ISL_669367	Department of Virus and Microbiological Special Diagnostics, Statens Serum Institut, Copenhagen, Denmark	Albertsen Lab, Department of Chemistry and Bioscience, Aalborg University, Denmark	Danish Covid-19 Genome Consortium et al
Denmark/DCGC-10058/2020	EPI_ISL_669368	Department of Virus and Microbiological Special Diagnostics, Statens Serum Institut, Copenhagen, Denmark	Albertsen Lab, Department of Chemistry and Bioscience, Aalborg University, Denmark	Danish Covid-19 Genome Consortium et al
Denmark/DCGC-10059/2020	EPI_ISL_669369	Department of Virus and Microbiological Special Diagnostics, Statens Serum Institut, Copenhagen, Denmark	Albertsen Lab, Department of Chemistry and Bioscience, Aalborg University, Denmark	Danish Covid-19 Genome Consortium et al
Denmark/DCGC-1006/2020	EPI_ISL_614777	Department of Virus and Microbiological Special Diagnostics, Statens Serum Institut, Denmark	Albertsen lab, Department of Chemistry and Bioscience, Aalborg University, Denmark	Danish Covid-19 Genome Consortia et al
Denmark/DCGC-10060/2020	EPI_ISL_668754	Department of Virus and Microbiological Special Diagnostics, Statens Serum Institut, Copenhagen, Denmark	Albertsen Lab, Department of Chemistry and Bioscience, Aalborg University, Denmark	Danish Covid-19 Genome Consortium et al
Denmark/DCGC-10061/2020	EPI_ISL_669370	Department of Virus and Microbiological Special Diagnostics, Statens Serum Institut, Copenhagen, Denmark	Albertsen Lab, Department of Chemistry and Bioscience, Aalborg University, Denmark	Danish Covid-19 Genome Consortium et al
Denmark/DCGC-10062/2020	EPI_ISL_669371	Department of Virus and Microbiological Special Diagnostics, Statens Serum Institut, Copenhagen, Denmark	Albertsen Lab, Department of Chemistry and Bioscience, Aalborg University, Denmark	Danish Covid-19 Genome Consortium et al
Denmark/DCGC-10063/2020	EPI_ISL_669372	Department of Virus and Microbiological Special Diagnostics, Statens Serum Institut, Copenhagen, Denmark	Albertsen Lab, Department of Chemistry and Bioscience, Aalborg University, Denmark	Danish Covid-19 Genome Consortium et al
Denmark/DCGC-10064/2020	EPI_ISL_669373	Department of Virus and Microbiological Special Diagnostics, Statens Serum Institut, Copenhagen, Denmark	Albertsen Lab, Department of Chemistry and Bioscience, Aalborg University, Denmark	Danish Covid-19 Genome Consortium et al
Denmark/DCGC-10065/2020	EPI_ISL_668819	Department of Virus and Microbiological Special Diagnostics, Statens Serum Institut, Copenhagen, Denmark	Albertsen Lab, Department of Chemistry and Bioscience, Aalborg University, Denmark	Danish Covid-19 Genome Consortium et al
Denmark/DCGC-10066/2020	EPI_ISL_669374	Department of Virus and Microbiological Special Diagnostics, Statens Serum Institut, Copenhagen, Denmark	Albertsen Lab, Department of Chemistry and Bioscience, Aalborg University, Denmark	Danish Covid-19 Genome Consortium et al
Denmark/DCGC-10067/2020	EPI_ISL_669375	Department of Virus and Microbiological Special Diagnostics, Statens Serum Institut, Copenhagen, Denmark	Albertsen Lab, Department of Chemistry and Bioscience, Aalborg University, Denmark	Danish Covid-19 Genome Consortium et al
Denmark/DCGC-10068/2020	EPI_ISL_669376	Department of Virus and Microbiological Special Diagnostics, Statens Serum Institut, Copenhagen, Denmark	Albertsen Lab, Department of Chemistry and Bioscience, Aalborg University, Denmark	Danish Covid-19 Genome Consortium et al
Denmark/DCGC-10069/2020	EPI_ISL_668845	Department of Virus and Microbiological Special Diagnostics, Statens Serum Institut, Copenhagen, Denmark	Albertsen Lab, Department of Chemistry and Bioscience, Aalborg University, Denmark	Danish Covid-19 Genome Consortium et al
Denmark/DCGC-1007/2020	EPI_ISL_614778	Department of Virus and Microbiological Special Diagnostics, Statens Serum Institut, Denmark	Albertsen lab, Department of Chemistry and Bioscience, Aalborg University, Denmark	Danish Covid-19 Genome Consortia et al
Denmark/DCGC-10070/2020	EPI_ISL_668820	Department of Virus and Microbiological Special Diagnostics, Statens Serum Institut, Copenhagen, Denmark	Albertsen Lab, Department of Chemistry and Bioscience, Aalborg University, Denmark	Danish Covid-19 Genome Consortium et al
Denmark/DCGC-10071/2020	EPI_ISL_669377	Department of Virus and Microbiological Special Diagnostics, Statens Serum Institut, Copenhagen, Denmark	Albertsen Lab, Department of Chemistry and Bioscience, Aalborg University, Denmark	Danish Covid-19 Genome Consortium et al
Denmark/DCGC-10072/2020	EPI_ISL_669378	Department of Virus and Microbiological Special Diagnostics, Statens Serum Institut, Copenhagen, Denmark	Albertsen Lab, Department of Chemistry and Bioscience, Aalborg University, Denmark	Danish Covid-19 Genome Consortium et al
Denmark/DCGC-10073/2020	EPI_ISL_668499	Department of Virus and Microbiological Special Diagnostics, Statens Serum Institut, Copenhagen, Denmark	Albertsen Lab, Department of Chemistry and Bioscience, Aalborg University, Denmark	Danish Covid-19 Genome Consortium et al
Denmark/DCGC-10074/2020	EPI_ISL_669379	Department of Virus and Microbiological Special Diagnostics, Statens Serum Institut, Copenhagen, Denmark	Albertsen Lab, Department of Chemistry and Bioscience, Aalborg University, Denmark	Danish Covid-19 Genome Consortium et al
Denmark/DCGC-10075/2020	EPI_ISL_669380	Department of Virus and Microbiological Special Diagnostics, Statens Serum Institut, Copenhagen, Denmark	Albertsen Lab, Department of Chemistry and Bioscience, Aalborg University, Denmark	Danish Covid-19 Genome Consortium et al
Denmark/DCGC-10076/2020	EPI_ISL_668821	Department of Virus and Microbiological Special Diagnostics, Statens Serum Institut, Copenhagen, Denmark	Albertsen Lab, Department of Chemistry and Bioscience, Aalborg University, Denmark	Danish Covid-19 Genome Consortium et al
Denmark/DCGC-10077/2020	EPI_ISL_669381	Department of Virus and Microbiological Special Diagnostics, Statens Serum Institut, Copenhagen, Denmark	Albertsen Lab, Department of Chemistry and Bioscience, Aalborg University, Denmark	Danish Covid-19 Genome Consortium et al
Denmark/DCGC-10078/2020	EPI_ISL_668464	Department of Virus and Microbiological Special Diagnostics, Statens Serum Institut, Copenhagen, Denmark	Albertsen Lab, Department of Chemistry and Bioscience, Aalborg University, Denmark	Danish Covid-19 Genome Consortium et al
Denmark/DCGC-10079/2020	EPI_ISL_668554	Department of Virus and Microbiological Special Diagnostics, Statens Serum Institut, Copenhagen, Denmark	Albertsen Lab, Department of Chemistry and Bioscience, Aalborg University, Denmark	Danish Covid-19 Genome Consortium et al
Denmark/DCGC-1008/2020	EPI_ISL_614448	Department of Virus and Microbiological Special Diagnostics, Statens Serum Institut, Denmark	Albertsen lab, Department of Chemistry and Bioscience, Aalborg University, Denmark	Danish Covid-19 Genome Consortia et al
Denmark/DCGC-10080/2020	EPI_ISL_669382	Department of Virus and Microbiological Special Diagnostics, Statens Serum Institut, Copenhagen, Denmark	Albertsen Lab, Department of Chemistry and Bioscience, Aalborg University, Denmark	Danish Covid-19 Genome Consortium et al
Denmark/DCGC-10081/2020	EPI_ISL_669383	Department of Virus and Microbiological Special Diagnostics, Statens Serum Institut, Copenhagen, Denmark	Albertsen Lab, Department of Chemistry and Bioscience, Aalborg University, Denmark	Danish Covid-19 Genome Consortium et al
Denmark/DCGC-10082/2020	EPI_ISL_668822	Department of Virus and Microbiological Special Diagnostics, Statens Serum Institut, Copenhagen, Denmark	Albertsen Lab, Department of Chemistry and Bioscience, Aalborg University, Denmark	Danish Covid-19 Genome Consortium et al
Denmark/DCGC-10083/2020	EPI_ISL_669384	Department of Virus and Microbiological Special Diagnostics, Statens Serum Institut, Copenhagen, Denmark	Albertsen Lab, Department of Chemistry and Bioscience, Aalborg University, Denmark	Danish Covid-19 Genome Consortium et al
Denmark/DCGC-10084/2020	EPI_ISL_669385	Department of Virus and Microbiological Special Diagnostics, Statens Serum Institut, Copenhagen, Denmark	Albertsen Lab, Department of Chemistry and Bioscience, Aalborg University, Denmark	Danish Covid-19 Genome Consortium et al
Denmark/DCGC-10085/2020	EPI_ISL_668725	Department of Virus and Microbiological Special Diagnostics, Statens Serum Institut, Copenhagen, Denmark	Albertsen Lab, Department of Chemistry and Bioscience, Aalborg University, Denmark	Danish Covid-19 Genome Consortium et al
Denmark/DCGC-10086/2020	EPI_ISL_668704	Department of Virus and Microbiological Special Diagnostics, Statens Serum Institut, Copenhagen, Denmark	Albertsen Lab, Department of Chemistry and Bioscience, Aalborg University, Denmark	Danish Covid-19 Genome Consortium et al
Denmark/DCGC-10087/2020	EPI_ISL_668836	Department of Virus and Microbiological Special Diagnostics, Statens Serum Institut, Copenhagen, Denmark	Albertsen Lab, Department of Chemistry and Bioscience, Aalborg University, Denmark	Danish Covid-19 Genome Consortium et al
Denmark/DCGC-10088/2020	EPI_ISL_669386	Department of Virus and Microbiological Special Diagnostics, Statens Serum Institut, Copenhagen, Denmark	Albertsen Lab, Department of Chemistry and Bioscience, Aalborg University, Denmark	Danish Covid-19 Genome Consortium et al
Denmark/DCGC-10089/2020	EPI_ISL_669387	Department of Virus and Microbiological Special Diagnostics, Statens Serum Institut, Copenhagen, Denmark	Albertsen Lab, Department of Chemistry and Bioscience, Aalborg University, Denmark	Danish Covid-19 Genome Consortium et al
Denmark/DCGC-1009/2020	EPI_ISL_614780	Department of Virus and Microbiological Special Diagnostics, Statens Serum Institut, Denmark	Albertsen lab, Department of Chemistry and Bioscience, Aalborg University, Denmark	Danish Covid-19 Genome Consortia et al
Denmark/DCGC-10090/2020	EPI_ISL_668705	Department of Virus and Microbiological Special Diagnostics, Statens Serum Institut, Copenhagen, Denmark	Albertsen Lab, Department of Chemistry and Bioscience, Aalborg University, Denmark	Danish Covid-19 Genome Consortium et al
Denmark/DCGC-10091/2020	EPI_ISL_668639	Department of Virus and Microbiological Special Diagnostics, Statens Serum Institut, Copenhagen, Denmark	Albertsen Lab, Department of Chemistry and Bioscience, Aalborg University, Denmark	Danish Covid-19 Genome Consortium et al
Denmark/DCGC-10092/2020	EPI_ISL_669388	Department of Virus and Microbiological Special Diagnostics, Statens Serum Institut, Copenhagen, Denmark	Albertsen Lab, Department of Chemistry and Bioscience, Aalborg University, Denmark	Danish Covid-19 Genome Consortium et al
Denmark/DCGC-10093/2020	EPI_ISL_669389	Department of Virus and Microbiological Special Diagnostics, Statens Serum Institut, Copenhagen, Denmark	Albertsen Lab, Department of Chemistry and Bioscience, Aalborg University, Denmark	Danish Covid-19 Genome Consortium et al
Denmark/DCGC-10094/2020	EPI_ISL_669390	Department of Virus and Microbiological Special Diagnostics, Statens Serum Institut, Copenhagen, Denmark	Albertsen Lab, Department of Chemistry and Bioscience, Aalborg University, Denmark	Danish Covid-19 Genome Consortium et al
Denmark/DCGC-10095/2020	EPI_ISL_668726	Department of Virus and Microbiological Special Diagnostics, Statens Serum Institut, Copenhagen, Denmark	Albertsen Lab, Department of Chemistry and Bioscience, Aalborg University, Denmark	Danish Covid-19 Genome Consortium et al
Denmark/DCGC-10096/2020	EPI_ISL_668706	Department of Virus and Microbiological Special Diagnostics, Statens Serum Institut, Copenhagen, Denmark	Albertsen Lab, Department of Chemistry and Bioscience, Aalborg University, Denmark	Danish Covid-19 Genome Consortium et al
Denmark/DCGC-10097/2020	EPI_ISL_669391	Department of Virus and Microbiological Special Diagnostics, Statens Serum Institut, Copenhagen, Denmark	Albertsen Lab, Department of Chemistry and Bioscience, Aalborg University, Denmark	Danish Covid-19 Genome Consortium et al
Denmark/DCGC-10098/2020	EPI_ISL_669392	Department of Virus and Microbiological Special Diagnostics, Statens Serum Institut, Copenhagen, Denmark	Albertsen Lab, Department of Chemistry and Bioscience, Aalborg University, Denmark	Danish Covid-19 Genome Consortium et al
Denmark/DCGC-10099/2020	EPI_ISL_668846	Department of Virus and Microbiological Special Diagnostics, Statens Serum Institut, Copenhagen, Denmark	Albertsen Lab, Department of Chemistry and Bioscience, Aalborg University, Denmark	Danish Covid-19 Genome Consortium et al
Denmark/DCGC-1010/2020	EPI_ISL_614781	Department of Virus and Microbiological Special Diagnostics, Statens Serum Institut, Denmark	Albertsen lab, Department of Chemistry and Bioscience, Aalborg University, Denmark	Danish Covid-19 Genome Consortia et al
Denmark/DCGC-10100/2020	EPI_ISL_669393	Department of Virus and Microbiological Special Diagnostics, Statens Serum Institut, Copenhagen, Denmark	Albertsen Lab, Department of Chemistry and Bioscience, Aalborg University, Denmark	Danish Covid-19 Genome Consortium et al
Denmark/DCGC-10101/2020	EPI_ISL_668707	Department of Virus and Microbiological Special Diagnostics, Statens Serum Institut, Copenhagen, Denmark	Albertsen Lab, Department of Chemistry and Bioscience, Aalborg University, Denmark	Danish Covid-19 Genome Consortium et al
Denmark/DCGC-10102/2020	EPI_ISL_669394	Department of Virus and Microbiological Special Diagnostics, Statens Serum Institut, Copenhagen, Denmark	Albertsen Lab, Department of Chemistry and Bioscience, Aalborg University, Denmark	Danish Covid-19 Genome Consortium et al
Denmark/DCGC-10103/2020	EPI_ISL_668823	Department of Virus and Microbiological Special Diagnostics, Statens Serum Institut, Copenhagen, Denmark	Albertsen Lab, Department of Chemistry and Bioscience, Aalborg University, Denmark	Danish Covid-19 Genome Consortium et al
Denmark/DCGC-10104/2020	EPI_ISL_669395	Department of Virus and Microbiological Special Diagnostics, Statens Serum Institut, Copenhagen, Denmark	Albertsen Lab, Department of Chemistry and Bioscience, Aalborg University, Denmark	Danish Covid-19 Genome Consortium et al
Denmark/DCGC-10105/2020	EPI_ISL_669396	Department of Virus and Microbiological Special Diagnostics, Statens Serum Institut, Copenhagen, Denmark	Albertsen Lab, Department of Chemistry and Bioscience, Aalborg University, Denmark	Danish Covid-19 Genome Consortium et al
Denmark/DCGC-10106/2020	EPI_ISL_669397	Department of Virus and Microbiological Special Diagnostics, Statens Serum Institut, Copenhagen, Denmark	Albertsen Lab, Department of Chemistry and Bioscience, Aalborg University, Denmark	Danish Covid-19 Genome Consortium et al
Denmark/DCGC-10107/2020	EPI_ISL_668590	Department of Virus and Microbiological Special Diagnostics, Statens Serum Institut, Copenhagen, Denmark	Albertsen Lab, Department of Chemistry and Bioscience, Aalborg University, Denmark	Danish Covid-19 Genome Consortium et al
Denmark/DCGC-10108/2020	EPI_ISL_669398	Department of Virus and Microbiological Special Diagnostics, Statens Serum Institut, Copenhagen, Denmark	Albertsen Lab, Department of Chemistry and Bioscience, Aalborg University, Denmark	Danish Covid-19 Genome Consortium et al
Denmark/DCGC-10109/2020	EPI_ISL_669399	Department of Virus and Microbiological Special Diagnostics, Statens Serum Institut, Copenhagen, Denmark	Albertsen Lab, Department of Chemistry and Bioscience, Aalborg University, Denmark	Danish Covid-19 Genome Consortium et al
Denmark/DCGC-1011/2020	EPI_ISL_614782	Department of Virus and Microbiological Special Diagnostics, Statens Serum Institut, Denmark	Albertsen lab, Department of Chemistry and Bioscience, Aalborg University, Denmark	Danish Covid-19 Genome Consortia et al
Denmark/DCGC-10110/2020	EPI_ISL_668515	Department of Virus and Microbiological Special Diagnostics, Statens Serum Institut, Copenhagen, Denmark	Albertsen Lab, Department of Chemistry and Bioscience, Aalborg University, Denmark	Danish Covid-19 Genome Consortium et al
Denmark/DCGC-10111/2020	EPI_ISL_669400	Department of Virus and Microbiological Special Diagnostics, Statens Serum Institut, Copenhagen, Denmark	Albertsen Lab, Department of Chemistry and Bioscience, Aalborg University, Denmark	Danish Covid-19 Genome Consortium et al
Denmark/DCGC-10112/2020	EPI_ISL_669401	Department of Virus and Microbiological Special Diagnostics, Statens Serum Institut, Copenhagen, Denmark	Albertsen Lab, Department of Chemistry and Bioscience, Aalborg University, Denmark	Danish Covid-19 Genome Consortium et al
Denmark/DCGC-10113/2020	EPI_ISL_669402	Department of Virus and Microbiological Special Diagnostics, Statens Serum Institut, Copenhagen, Denmark	Albertsen Lab, Department of Chemistry and Bioscience, Aalborg University, Denmark	Danish Covid-19 Genome Consortium et al
Denmark/DCGC-10114/2020	EPI_ISL_669403	Department of Virus and Microbiological Special Diagnostics, Statens Serum Institut, Copenhagen, Denmark	Albertsen Lab, Department of Chemistry and Bioscience, Aalborg University, Denmark	Danish Covid-19 Genome Consortium et al
Denmark/DCGC-10115/2020	EPI_ISL_669404	Department of Virus and Microbiological Special Diagnostics, Statens Serum Institut, Copenhagen, Denmark	Albertsen Lab, Department of Chemistry and Bioscience, Aalborg University, Denmark	Danish Covid-19 Genome Consortium et al
Denmark/DCGC-10116/2020	EPI_ISL_669405	Department of Virus and Microbiological Special Diagnostics, Statens Serum Institut, Copenhagen, Denmark	Albertsen Lab, Department of Chemistry and Bioscience, Aalborg University, Denmark	Danish Covid-19 Genome Consortium et al
Denmark/DCGC-10117/2020	EPI_ISL_669406	Department of Virus and Microbiological Special Diagnostics, Statens Serum Institut, Copenhagen, Denmark	Albertsen Lab, Department of Chemistry and Bioscience, Aalborg University, Denmark	Danish Covid-19 Genome Consortium et al
Denmark/DCGC-10118/2020	EPI_ISL_668824	Department of Virus and Microbiological Special Diagnostics, Statens Serum Institut, Copenhagen, Denmark	Albertsen Lab, Department of Chemistry and Bioscience, Aalborg University, Denmark	Danish Covid-19 Genome Consortium et al
Denmark/DCGC-10119/2020	EPI_ISL_668602	Department of Virus and Microbiological Special Diagnostics, Statens Serum Institut, Copenhagen, Denmark	Albertsen Lab, Department of Chemistry and Bioscience, Aalborg University, Denmark	Danish Covid-19 Genome Consortium et al
Denmark/DCGC-1012/2020	EPI_ISL_614473	Department of Virus and Microbiological Special Diagnostics, Statens Serum Institut, Denmark	Albertsen lab, Department of Chemistry and Bioscience, Aalborg University, Denmark	Danish Covid-19 Genome Consortia et al
Denmark/DCGC-10120/2020	EPI_ISL_669407	Department of Virus and Microbiological Special Diagnostics, Statens Serum Institut, Copenhagen, Denmark	Albertsen Lab, Department of Chemistry and Bioscience, Aalborg University, Denmark	Danish Covid-19 Genome Consortium et al
Denmark/DCGC-10121/2020	EPI_ISL_669408	Department of Virus and Microbiological Special Diagnostics, Statens Serum Institut, Copenhagen, Denmark	Albertsen Lab, Department of Chemistry and Bioscience, Aalborg University, Denmark	Danish Covid-19 Genome Consortium et al
Denmark/DCGC-10122/2020	EPI_ISL_668755	Department of Virus and Microbiological Special Diagnostics, Statens Serum Institut, Copenhagen, Denmark	Albertsen Lab, Department of Chemistry and Bioscience, Aalborg University, Denmark	Danish Covid-19 Genome Consortium et al
Denmark/DCGC-10123/2020	EPI_ISL_669409	Department of Virus and Microbiological Special Diagnostics, Statens Serum Institut, Copenhagen, Denmark	Albertsen Lab, Department of Chemistry and Bioscience, Aalborg University, Denmark	Danish Covid-19 Genome Consortium et al
Denmark/DCGC-10124/2020	EPI_ISL_668756	Department of Virus and Microbiological Special Diagnostics, Statens Serum Institut, Copenhagen, Denmark	Albertsen Lab, Department of Chemistry and Bioscience, Aalborg University, Denmark	Danish Covid-19 Genome Consortium et al
Denmark/DCGC-10125/2020	EPI_ISL_668621	Department of Virus and Microbiological Special Diagnostics, Statens Serum Institut, Copenhagen, Denmark	Albertsen Lab, Department of Chemistry and Bioscience, Aalborg University, Denmark	Danish Covid-19 Genome Consortium et al
Denmark/DCGC-10126/2020	EPI_ISL_668591	Department of Virus and Microbiological Special Diagnostics, Statens Serum Institut, Copenhagen, Denmark	Albertsen Lab, Department of Chemistry and Bioscience, Aalborg University, Denmark	Danish Covid-19 Genome Consortium et al
Denmark/DCGC-10127/2020	EPI_ISL_668577	Department of Virus and Microbiological Special Diagnostics, Statens Serum Institut, Copenhagen, Denmark	Albertsen Lab, Department of Chemistry and Bioscience, Aalborg University, Denmark	Danish Covid-19 Genome Consortium et al
Denmark/DCGC-10128/2020	EPI_ISL_669410	Department of Virus and Microbiological Special Diagnostics, Statens Serum Institut, Copenhagen, Denmark	Albertsen Lab, Department of Chemistry and Bioscience, Aalborg University, Denmark	Danish Covid-19 Genome Consortium et al
Denmark/DCGC-10129/2020	EPI_ISL_668603	Department of Virus and Microbiological Special Diagnostics, Statens Serum Institut, Copenhagen, Denmark	Albertsen Lab, Department of Chemistry and Bioscience, Aalborg University, Denmark	Danish Covid-19 Genome Consortium et al
Denmark/DCGC-1013/2020	EPI_ISL_614474	Department of Virus and Microbiological Special Diagnostics, Statens Serum Institut, Denmark	Albertsen lab, Department of Chemistry and Bioscience, Aalborg University, Denmark	Danish Covid-19 Genome Consortia et al
Denmark/DCGC-10130/2020	EPI_ISL_669411	Department of Virus and Microbiological Special Diagnostics, Statens Serum Institut, Copenhagen, Denmark	Albertsen Lab, Department of Chemistry and Bioscience, Aalborg University, Denmark	Danish Covid-19 Genome Consortium et al
Denmark/DCGC-10131/2020	EPI_ISL_668624	Department of Virus and Microbiological Special Diagnostics, Statens Serum Institut, Copenhagen, Denmark	Albertsen Lab, Department of Chemistry and Bioscience, Aalborg University, Denmark	Danish Covid-19 Genome Consortium et al
Denmark/DCGC-10132/2020	EPI_ISL_668825	Department of Virus and Microbiological Special Diagnostics, Statens Serum Institut, Copenhagen, Denmark	Albertsen Lab, Department of Chemistry and Bioscience, Aalborg University, Denmark	Danish Covid-19 Genome Consortium et al
Denmark/DCGC-10133/2020	EPI_ISL_668578	Department of Virus and Microbiological Special Diagnostics, Statens Serum Institut, Copenhagen, Denmark	Albertsen Lab, Department of Chemistry and Bioscience, Aalborg University, Denmark	Danish Covid-19 Genome Consortium et al
Denmark/DCGC-10134/2020	EPI_ISL_668826	Department of Virus and Microbiological Special Diagnostics, Statens Serum Institut, Copenhagen, Denmark	Albertsen Lab, Department of Chemistry and Bioscience, Aalborg University, Denmark	Danish Covid-19 Genome Consortium et al
Denmark/DCGC-10135/2020	EPI_ISL_668507	Department of Virus and Microbiological Special Diagnostics, Statens Serum Institut, Copenhagen, Denmark	Albertsen Lab, Department of Chemistry and Bioscience, Aalborg University, Denmark	Danish Covid-19 Genome Consortium et al
Denmark/DCGC-10136/2020	EPI_ISL_668459	Department of Virus and Microbiological Special Diagnostics, Statens Serum Institut, Copenhagen, Denmark	Albertsen Lab, Department of Chemistry and Bioscience, Aalborg University, Denmark	Danish Covid-19 Genome Consortium et al
Denmark/DCGC-10137/2020	EPI_ISL_668708	Department of Virus and Microbiological Special Diagnostics, Statens Serum Institut, Copenhagen, Denmark	Albertsen Lab, Department of Chemistry and Bioscience, Aalborg University, Denmark	Danish Covid-19 Genome Consortium et al
Denmark/DCGC-10138/2020	EPI_ISL_669412	Department of Virus and Microbiological Special Diagnostics, Statens Serum Institut, Copenhagen, Denmark	Albertsen Lab, Department of Chemistry and Bioscience, Aalborg University, Denmark	Danish Covid-19 Genome Consortium et al
Denmark/DCGC-10139/2020	EPI_ISL_668628	Department of Virus and Microbiological Special Diagnostics, Statens Serum Institut, Copenhagen, Denmark	Albertsen Lab, Department of Chemistry and Bioscience, Aalborg University, Denmark	Danish Covid-19 Genome Consortium et al
Denmark/DCGC-1014/2020	EPI_ISL_614475	Department of Virus and Microbiological Special Diagnostics, Statens Serum Institut, Denmark	Albertsen lab, Department of Chemistry and Bioscience, Aalborg University, Denmark	Danish Covid-19 Genome Consortia et al
Denmark/DCGC-10140/2020	EPI_ISL_668827	Department of Virus and Microbiological Special Diagnostics, Statens Serum Institut, Copenhagen, Denmark	Albertsen Lab, Department of Chemistry and Bioscience, Aalborg University, Denmark	Danish Covid-19 Genome Consortium et al
Denmark/DCGC-10141/2020	EPI_ISL_669413	Department of Virus and Microbiological Special Diagnostics, Statens Serum Institut, Copenhagen, Denmark	Albertsen Lab, Department of Chemistry and Bioscience, Aalborg University, Denmark	Danish Covid-19 Genome Consortium et al
Denmark/DCGC-10142/2020	EPI_ISL_669414	Department of Virus and Microbiological Special Diagnostics, Statens Serum Institut, Copenhagen, Denmark	Albertsen Lab, Department of Chemistry and Bioscience, Aalborg University, Denmark	Danish Covid-19 Genome Consortium et al
Denmark/DCGC-10143/2020	EPI_ISL_669415	Department of Virus and Microbiological Special Diagnostics, Statens Serum Institut, Copenhagen, Denmark	Albertsen Lab, Department of Chemistry and Bioscience, Aalborg University, Denmark	Danish Covid-19 Genome Consortium et al
Denmark/DCGC-10144/2020	EPI_ISL_669416	Department of Virus and Microbiological Special Diagnostics, Statens Serum Institut, Copenhagen, Denmark	Albertsen Lab, Department of Chemistry and Bioscience, Aalborg University, Denmark	Danish Covid-19 Genome Consortium et al
Denmark/DCGC-10145/2020	EPI_ISL_668514	Department of Virus and Microbiological Special Diagnostics, Statens Serum Institut, Copenhagen, Denmark	Albertsen Lab, Department of Chemistry and Bioscience, Aalborg University, Denmark	Danish Covid-19 Genome Consortium et al
Denmark/DCGC-10146/2020	EPI_ISL_668630	Department of Virus and Microbiological Special Diagnostics, Statens Serum Institut, Copenhagen, Denmark	Albertsen Lab, Department of Chemistry and Bioscience, Aalborg University, Denmark	Danish Covid-19 Genome Consortium et al
Denmark/DCGC-10147/2020	EPI_ISL_669417	Department of Virus and Microbiological Special Diagnostics, Statens Serum Institut, Copenhagen, Denmark	Albertsen Lab, Department of Chemistry and Bioscience, Aalborg University, Denmark	Danish Covid-19 Genome Consortium et al
Denmark/DCGC-10148/2020	EPI_ISL_669418	Department of Virus and Microbiological Special Diagnostics, Statens Serum Institut, Copenhagen, Denmark	Albertsen Lab, Department of Chemistry and Bioscience, Aalborg University, Denmark	Danish Covid-19 Genome Consortium et al
Denmark/DCGC-10149/2020	EPI_ISL_669419	Department of Virus and Microbiological Special Diagnostics, Statens Serum Institut, Copenhagen, Denmark	Albertsen Lab, Department of Chemistry and Bioscience, Aalborg University, Denmark	Danish Covid-19 Genome Consortium et al
Denmark/DCGC-1015/2020	EPI_ISL_614476	Department of Virus and Microbiological Special Diagnostics, Statens Serum Institut, Denmark	Albertsen lab, Department of Chemistry and Bioscience, Aalborg University, Denmark	Danish Covid-19 Genome Consortia et al
Denmark/DCGC-10150/2020	EPI_ISL_669420	Department of Virus and Microbiological Special Diagnostics, Statens Serum Institut, Copenhagen, Denmark	Albertsen Lab, Department of Chemistry and Bioscience, Aalborg University, Denmark	Danish Covid-19 Genome Consortium et al
Denmark/DCGC-10151/2020	EPI_ISL_669421	Department of Virus and Microbiological Special Diagnostics, Statens Serum Institut, Copenhagen, Denmark	Albertsen Lab, Department of Chemistry and Bioscience, Aalborg University, Denmark	Danish Covid-19 Genome Consortium et al
Denmark/DCGC-10152/2020	EPI_ISL_669422	Department of Virus and Microbiological Special Diagnostics, Statens Serum Institut, Copenhagen, Denmark	Albertsen Lab, Department of Chemistry and Bioscience, Aalborg University, Denmark	Danish Covid-19 Genome Consortium et al
Denmark/DCGC-10153/2020	EPI_ISL_669423	Department of Virus and Microbiological Special Diagnostics, Statens Serum Institut, Copenhagen, Denmark	Albertsen Lab, Department of Chemistry and Bioscience, Aalborg University, Denmark	Danish Covid-19 Genome Consortium et al
Denmark/DCGC-10154/2020	EPI_ISL_669424	Department of Virus and Microbiological Special Diagnostics, Statens Serum Institut, Copenhagen, Denmark	Albertsen Lab, Department of Chemistry and Bioscience, Aalborg University, Denmark	Danish Covid-19 Genome Consortium et al
Denmark/DCGC-10155/2020	EPI_ISL_669425	Department of Virus and Microbiological Special Diagnostics, Statens Serum Institut, Copenhagen, Denmark	Albertsen Lab, Department of Chemistry and Bioscience, Aalborg University, Denmark	Danish Covid-19 Genome Consortium et al
Denmark/DCGC-10156/2020	EPI_ISL_669426	Department of Virus and Microbiological Special Diagnostics, Statens Serum Institut, Copenhagen, Denmark	Albertsen Lab, Department of Chemistry and Bioscience, Aalborg University, Denmark	Danish Covid-19 Genome Consortium et al
Denmark/DCGC-10157/2020	EPI_ISL_668709	Department of Virus and Microbiological Special Diagnostics, Statens Serum Institut, Copenhagen, Denmark	Albertsen Lab, Department of Chemistry and Bioscience, Aalborg University, Denmark	Danish Covid-19 Genome Consortium et al
Denmark/DCGC-10158/2020	EPI_ISL_668847	Department of Virus and Microbiological Special Diagnostics, Statens Serum Institut, Copenhagen, Denmark	Albertsen Lab, Department of Chemistry and Bioscience, Aalborg University, Denmark	Danish Covid-19 Genome Consortium et al
Denmark/DCGC-10159/2020	EPI_ISL_668650	Department of Virus and Microbiological Special Diagnostics, Statens Serum Institut, Copenhagen, Denmark	Albertsen Lab, Department of Chemistry and Bioscience, Aalborg University, Denmark	Danish Covid-19 Genome Consortium et al
Denmark/DCGC-1016/2020	EPI_ISL_614477	Department of Virus and Microbiological Special Diagnostics, Statens Serum Institut, Denmark	Albertsen lab, Department of Chemistry and Bioscience, Aalborg University, Denmark	Danish Covid-19 Genome Consortia et al
Denmark/DCGC-10160/2020	EPI_ISL_669427	Department of Virus and Microbiological Special Diagnostics, Statens Serum Institut, Copenhagen, Denmark	Albertsen Lab, Department of Chemistry and Bioscience, Aalborg University, Denmark	Danish Covid-19 Genome Consortium et al
Denmark/DCGC-10161/2020	EPI_ISL_668710	Department of Virus and Microbiological Special Diagnostics, Statens Serum Institut, Copenhagen, Denmark	Albertsen Lab, Department of Chemistry and Bioscience, Aalborg University, Denmark	Danish Covid-19 Genome Consortium et al
Denmark/DCGC-10162/2020	EPI_ISL_668734	Department of Virus and Microbiological Special Diagnostics, Statens Serum Institut, Copenhagen, Denmark	Albertsen Lab, Department of Chemistry and Bioscience, Aalborg University, Denmark	Danish Covid-19 Genome Consortium et al
Denmark/DCGC-10163/2020	EPI_ISL_669428	Department of Virus and Microbiological Special Diagnostics, Statens Serum Institut, Copenhagen, Denmark	Albertsen Lab, Department of Chemistry and Bioscience, Aalborg University, Denmark	Danish Covid-19 Genome Consortium et al
Denmark/DCGC-10164/2020	EPI_ISL_669429	Department of Virus and Microbiological Special Diagnostics, Statens Serum Institut, Copenhagen, Denmark	Albertsen Lab, Department of Chemistry and Bioscience, Aalborg University, Denmark	Danish Covid-19 Genome Consortium et al
Denmark/DCGC-10165/2020	EPI_ISL_669430	Department of Virus and Microbiological Special Diagnostics, Statens Serum Institut, Copenhagen, Denmark	Albertsen Lab, Department of Chemistry and Bioscience, Aalborg University, Denmark	Danish Covid-19 Genome Consortium et al
Denmark/DCGC-10166/2020	EPI_ISL_668625	Department of Virus and Microbiological Special Diagnostics, Statens Serum Institut, Copenhagen, Denmark	Albertsen Lab, Department of Chemistry and Bioscience, Aalborg University, Denmark	Danish Covid-19 Genome Consortium et al
Denmark/DCGC-10167/2020	EPI_ISL_669431	Department of Virus and Microbiological Special Diagnostics, Statens Serum Institut, Copenhagen, Denmark	Albertsen Lab, Department of Chemistry and Bioscience, Aalborg University, Denmark	Danish Covid-19 Genome Consortium et al
Denmark/DCGC-10168/2020	EPI_ISL_669432	Department of Virus and Microbiological Special Diagnostics, Statens Serum Institut, Copenhagen, Denmark	Albertsen Lab, Department of Chemistry and Bioscience, Aalborg University, Denmark	Danish Covid-19 Genome Consortium et al
Denmark/DCGC-10169/2020	EPI_ISL_669433	Department of Virus and Microbiological Special Diagnostics, Statens Serum Institut, Copenhagen, Denmark	Albertsen Lab, Department of Chemistry and Bioscience, Aalborg University, Denmark	Danish Covid-19 Genome Consortium et al
Denmark/DCGC-1017/2020	EPI_ISL_614478	Department of Virus and Microbiological Special Diagnostics, Statens Serum Institut, Denmark	Albertsen lab, Department of Chemistry and Bioscience, Aalborg University, Denmark	Danish Covid-19 Genome Consortia et al
Denmark/DCGC-10170/2020	EPI_ISL_669434	Department of Virus and Microbiological Special Diagnostics, Statens Serum Institut, Copenhagen, Denmark	Albertsen Lab, Department of Chemistry and Bioscience, Aalborg University, Denmark	Danish Covid-19 Genome Consortium et al
Denmark/DCGC-10171/2020	EPI_ISL_668533	Department of Virus and Microbiological Special Diagnostics, Statens Serum Institut, Copenhagen, Denmark	Albertsen Lab, Department of Chemistry and Bioscience, Aalborg University, Denmark	Danish Covid-19 Genome Consortium et al
Denmark/DCGC-10172/2020	EPI_ISL_669435	Department of Virus and Microbiological Special Diagnostics, Statens Serum Institut, Copenhagen, Denmark	Albertsen Lab, Department of Chemistry and Bioscience, Aalborg University, Denmark	Danish Covid-19 Genome Consortium et al
Denmark/DCGC-10173/2020	EPI_ISL_669436	Department of Virus and Microbiological Special Diagnostics, Statens Serum Institut, Copenhagen, Denmark	Albertsen Lab, Department of Chemistry and Bioscience, Aalborg University, Denmark	Danish Covid-19 Genome Consortium et al
Denmark/DCGC-10174/2020	EPI_ISL_669437	Department of Virus and Microbiological Special Diagnostics, Statens Serum Institut, Copenhagen, Denmark	Albertsen Lab, Department of Chemistry and Bioscience, Aalborg University, Denmark	Danish Covid-19 Genome Consortium et al
Denmark/DCGC-10175/2020	EPI_ISL_669438	Department of Virus and Microbiological Special Diagnostics, Statens Serum Institut, Copenhagen, Denmark	Albertsen Lab, Department of Chemistry and Bioscience, Aalborg University, Denmark	Danish Covid-19 Genome Consortium et al
Denmark/DCGC-10176/2020	EPI_ISL_669439	Department of Virus and Microbiological Special Diagnostics, Statens Serum Institut, Copenhagen, Denmark	Albertsen Lab, Department of Chemistry and Bioscience, Aalborg University, Denmark	Danish Covid-19 Genome Consortium et al
Denmark/DCGC-10177/2020	EPI_ISL_669440	Department of Virus and Microbiological Special Diagnostics, Statens Serum Institut, Copenhagen, Denmark	Albertsen Lab, Department of Chemistry and Bioscience, Aalborg University, Denmark	Danish Covid-19 Genome Consortium et al
Denmark/DCGC-10178/2020	EPI_ISL_669441	Department of Virus and Microbiological Special Diagnostics, Statens Serum Institut, Copenhagen, Denmark	Albertsen Lab, Department of Chemistry and Bioscience, Aalborg University, Denmark	Danish Covid-19 Genome Consortium et al
Denmark/DCGC-10179/2020	EPI_ISL_668508	Department of Virus and Microbiological Special Diagnostics, Statens Serum Institut, Copenhagen, Denmark	Albertsen Lab, Department of Chemistry and Bioscience, Aalborg University, Denmark	Danish Covid-19 Genome Consortium et al
Denmark/DCGC-1018/2020	EPI_ISL_614479	Department of Virus and Microbiological Special Diagnostics, Statens Serum Institut, Denmark	Albertsen lab, Department of Chemistry and Bioscience, Aalborg University, Denmark	Danish Covid-19 Genome Consortia et al
Denmark/DCGC-10180/2020	EPI_ISL_668742	Department of Virus and Microbiological Special Diagnostics, Statens Serum Institut, Copenhagen, Denmark	Albertsen Lab, Department of Chemistry and Bioscience, Aalborg University, Denmark	Danish Covid-19 Genome Consortium et al
Denmark/DCGC-10181/2020	EPI_ISL_668462	Department of Virus and Microbiological Special Diagnostics, Statens Serum Institut, Copenhagen, Denmark	Albertsen Lab, Department of Chemistry and Bioscience, Aalborg University, Denmark	Danish Covid-19 Genome Consortium et al
Denmark/DCGC-10182/2020	EPI_ISL_668828	Department of Virus and Microbiological Special Diagnostics, Statens Serum Institut, Copenhagen, Denmark	Albertsen Lab, Department of Chemistry and Bioscience, Aalborg University, Denmark	Danish Covid-19 Genome Consortium et al
Denmark/DCGC-10183/2020	EPI_ISL_668500	Department of Virus and Microbiological Special Diagnostics, Statens Serum Institut, Copenhagen, Denmark	Albertsen Lab, Department of Chemistry and Bioscience, Aalborg University, Denmark	Danish Covid-19 Genome Consortium et al
Denmark/DCGC-10184/2020	EPI_ISL_669442	Department of Virus and Microbiological Special Diagnostics, Statens Serum Institut, Copenhagen, Denmark	Albertsen Lab, Department of Chemistry and Bioscience, Aalborg University, Denmark	Danish Covid-19 Genome Consortium et al
Denmark/DCGC-10185/2020	EPI_ISL_668640	Department of Virus and Microbiological Special Diagnostics, Statens Serum Institut, Copenhagen, Denmark	Albertsen Lab, Department of Chemistry and Bioscience, Aalborg University, Denmark	Danish Covid-19 Genome Consortium et al
Denmark/DCGC-10186/2020	EPI_ISL_668626	Department of Virus and Microbiological Special Diagnostics, Statens Serum Institut, Copenhagen, Denmark	Albertsen Lab, Department of Chemistry and Bioscience, Aalborg University, Denmark	Danish Covid-19 Genome Consortium et al
Denmark/DCGC-10187/2020	EPI_ISL_668848	Department of Virus and Microbiological Special Diagnostics, Statens Serum Institut, Copenhagen, Denmark	Albertsen Lab, Department of Chemistry and Bioscience, Aalborg University, Denmark	Danish Covid-19 Genome Consortium et al
Denmark/DCGC-10188/2020	EPI_ISL_668711	Department of Virus and Microbiological Special Diagnostics, Statens Serum Institut, Copenhagen, Denmark	Albertsen Lab, Department of Chemistry and Bioscience, Aalborg University, Denmark	Danish Covid-19 Genome Consortium et al
Denmark/DCGC-10189/2020	EPI_ISL_668849	Department of Virus and Microbiological Special Diagnostics, Statens Serum Institut, Copenhagen, Denmark	Albertsen Lab, Department of Chemistry and Bioscience, Aalborg University, Denmark	Danish Covid-19 Genome Consortium et al
Denmark/DCGC-1019/2020	EPI_ISL_614417	Department of Virus and Microbiological Special Diagnostics, Statens Serum Institut, Denmark	Albertsen lab, Department of Chemistry and Bioscience, Aalborg University, Denmark	Danish Covid-19 Genome Consortia et al
Denmark/DCGC-10190/2020	EPI_ISL_669443	Department of Virus and Microbiological Special Diagnostics, Statens Serum Institut, Copenhagen, Denmark	Albertsen Lab, Department of Chemistry and Bioscience, Aalborg University, Denmark	Danish Covid-19 Genome Consortium et al
Denmark/DCGC-10191/2020	EPI_ISL_669444	Department of Virus and Microbiological Special Diagnostics, Statens Serum Institut, Copenhagen, Denmark	Albertsen Lab, Department of Chemistry and Bioscience, Aalborg University, Denmark	Danish Covid-19 Genome Consortium et al
Denmark/DCGC-10192/2020	EPI_ISL_669445	Department of Virus and Microbiological Special Diagnostics, Statens Serum Institut, Copenhagen, Denmark	Albertsen Lab, Department of Chemistry and Bioscience, Aalborg University, Denmark	Danish Covid-19 Genome Consortium et al
Denmark/DCGC-10193/2020	EPI_ISL_668712	Department of Virus and Microbiological Special Diagnostics, Statens Serum Institut, Copenhagen, Denmark	Albertsen Lab, Department of Chemistry and Bioscience, Aalborg University, Denmark	Danish Covid-19 Genome Consortium et al
Denmark/DCGC-10194/2020	EPI_ISL_669446	Department of Virus and Microbiological Special Diagnostics, Statens Serum Institut, Copenhagen, Denmark	Albertsen Lab, Department of Chemistry and Bioscience, Aalborg University, Denmark	Danish Covid-19 Genome Consortium et al
Denmark/DCGC-10195/2020	EPI_ISL_668732	Department of Virus and Microbiological Special Diagnostics, Statens Serum Institut, Copenhagen, Denmark	Albertsen Lab, Department of Chemistry and Bioscience, Aalborg University, Denmark	Danish Covid-19 Genome Consortium et al
Denmark/DCGC-10196/2020	EPI_ISL_669447	Department of Virus and Microbiological Special Diagnostics, Statens Serum Institut, Copenhagen, Denmark	Albertsen Lab, Department of Chemistry and Bioscience, Aalborg University, Denmark	Danish Covid-19 Genome Consortium et al
Denmark/DCGC-10197/2020	EPI_ISL_669448	Department of Virus and Microbiological Special Diagnostics, Statens Serum Institut, Copenhagen, Denmark	Albertsen Lab, Department of Chemistry and Bioscience, Aalborg University, Denmark	Danish Covid-19 Genome Consortium et al
Denmark/DCGC-10198/2020	EPI_ISL_669449	Department of Virus and Microbiological Special Diagnostics, Statens Serum Institut, Copenhagen, Denmark	Albertsen Lab, Department of Chemistry and Bioscience, Aalborg University, Denmark	Danish Covid-19 Genome Consortium et al
Denmark/DCGC-10199/2020	EPI_ISL_668713	Department of Virus and Microbiological Special Diagnostics, Statens Serum Institut, Copenhagen, Denmark	Albertsen Lab, Department of Chemistry and Bioscience, Aalborg University, Denmark	Danish Covid-19 Genome Consortium et al
Denmark/DCGC-1020/2020	EPI_ISL_614480	Department of Virus and Microbiological Special Diagnostics, Statens Serum Institut, Denmark	Albertsen lab, Department of Chemistry and Bioscience, Aalborg University, Denmark	Danish Covid-19 Genome Consortia et al
Denmark/DCGC-10200/2020	EPI_ISL_668641	Department of Virus and Microbiological Special Diagnostics, Statens Serum Institut, Copenhagen, Denmark	Albertsen Lab, Department of Chemistry and Bioscience, Aalborg University, Denmark	Danish Covid-19 Genome Consortium et al
Denmark/DCGC-10201/2020	EPI_ISL_668520	Department of Virus and Microbiological Special Diagnostics, Statens Serum Institut, Copenhagen, Denmark	Albertsen Lab, Department of Chemistry and Bioscience, Aalborg University, Denmark	Danish Covid-19 Genome Consortium et al
Denmark/DCGC-10202/2020	EPI_ISL_668629	Department of Virus and Microbiological Special Diagnostics, Statens Serum Institut, Copenhagen, Denmark	Albertsen Lab, Department of Chemistry and Bioscience, Aalborg University, Denmark	Danish Covid-19 Genome Consortium et al
Denmark/DCGC-10203/2020	EPI_ISL_669450	Department of Virus and Microbiological Special Diagnostics, Statens Serum Institut, Copenhagen, Denmark	Albertsen Lab, Department of Chemistry and Bioscience, Aalborg University, Denmark	Danish Covid-19 Genome Consortium et al
Denmark/DCGC-10204/2020	EPI_ISL_669451	Department of Virus and Microbiological Special Diagnostics, Statens Serum Institut, Copenhagen, Denmark	Albertsen Lab, Department of Chemistry and Bioscience, Aalborg University, Denmark	Danish Covid-19 Genome Consortium et al
Denmark/DCGC-10205/2020	EPI_ISL_669452	Department of Virus and Microbiological Special Diagnostics, Statens Serum Institut, Copenhagen, Denmark	Albertsen Lab, Department of Chemistry and Bioscience, Aalborg University, Denmark	Danish Covid-19 Genome Consortium et al
Denmark/DCGC-10206/2020	EPI_ISL_669453	Department of Virus and Microbiological Special Diagnostics, Statens Serum Institut, Copenhagen, Denmark	Albertsen Lab, Department of Chemistry and Bioscience, Aalborg University, Denmark	Danish Covid-19 Genome Consortium et al
Denmark/DCGC-10207/2020	EPI_ISL_669454	Department of Virus and Microbiological Special Diagnostics, Statens Serum Institut, Copenhagen, Denmark	Albertsen Lab, Department of Chemistry and Bioscience, Aalborg University, Denmark	Danish Covid-19 Genome Consortium et al
Denmark/DCGC-10208/2020	EPI_ISL_669455	Department of Virus and Microbiological Special Diagnostics, Statens Serum Institut, Copenhagen, Denmark	Albertsen Lab, Department of Chemistry and Bioscience, Aalborg University, Denmark	Danish Covid-19 Genome Consortium et al
Denmark/DCGC-10209/2020	EPI_ISL_669456	Department of Virus and Microbiological Special Diagnostics, Statens Serum Institut, Copenhagen, Denmark	Albertsen Lab, Department of Chemistry and Bioscience, Aalborg University, Denmark	Danish Covid-19 Genome Consortium et al
Denmark/DCGC-1021/2020	EPI_ISL_614481	Department of Virus and Microbiological Special Diagnostics, Statens Serum Institut, Denmark	Albertsen lab, Department of Chemistry and Bioscience, Aalborg University, Denmark	Danish Covid-19 Genome Consortia et al
Denmark/DCGC-10210/2020	EPI_ISL_669457	Department of Virus and Microbiological Special Diagnostics, Statens Serum Institut, Copenhagen, Denmark	Albertsen Lab, Department of Chemistry and Bioscience, Aalborg University, Denmark	Danish Covid-19 Genome Consortium et al
Denmark/DCGC-10211/2020	EPI_ISL_668651	Department of Virus and Microbiological Special Diagnostics, Statens Serum Institut, Copenhagen, Denmark	Albertsen Lab, Department of Chemistry and Bioscience, Aalborg University, Denmark	Danish Covid-19 Genome Consortium et al
Denmark/DCGC-10212/2020	EPI_ISL_669834	Department of Virus and Microbiological Special Diagnostics, Statens Serum Institut, Copenhagen, Denmark	Albertsen Lab, Department of Chemistry and Bioscience, Aalborg University, Denmark	Danish Covid-19 Genome Consortium et al
Denmark/DCGC-10213/2020	EPI_ISL_669785	Department of Virus and Microbiological Special Diagnostics, Statens Serum Institut, Copenhagen, Denmark	Albertsen Lab, Department of Chemistry and Bioscience, Aalborg University, Denmark	Danish Covid-19 Genome Consortium et al
Denmark/DCGC-10214/2020	EPI_ISL_669835	Department of Virus and Microbiological Special Diagnostics, Statens Serum Institut, Copenhagen, Denmark	Albertsen Lab, Department of Chemistry and Bioscience, Aalborg University, Denmark	Danish Covid-19 Genome Consortium et al
Denmark/DCGC-10215/2020	EPI_ISL_669636	Department of Virus and Microbiological Special Diagnostics, Statens Serum Institut, Copenhagen, Denmark	Albertsen Lab, Department of Chemistry and Bioscience, Aalborg University, Denmark	Danish Covid-19 Genome Consortium et al
Denmark/DCGC-10216/2020	EPI_ISL_669836	Department of Virus and Microbiological Special Diagnostics, Statens Serum Institut, Copenhagen, Denmark	Albertsen Lab, Department of Chemistry and Bioscience, Aalborg University, Denmark	Danish Covid-19 Genome Consortium et al
Denmark/DCGC-10217/2020	EPI_ISL_669837	Department of Virus and Microbiological Special Diagnostics, Statens Serum Institut, Copenhagen, Denmark	Albertsen Lab, Department of Chemistry and Bioscience, Aalborg University, Denmark	Danish Covid-19 Genome Consortium et al
Denmark/DCGC-10218/2020	EPI_ISL_669838	Department of Virus and Microbiological Special Diagnostics, Statens Serum Institut, Copenhagen, Denmark	Albertsen Lab, Department of Chemistry and Bioscience, Aalborg University, Denmark	Danish Covid-19 Genome Consortium et al
Denmark/DCGC-10219/2020	EPI_ISL_669459	Department of Virus and Microbiological Special Diagnostics, Statens Serum Institut, Copenhagen, Denmark	Albertsen Lab, Department of Chemistry and Bioscience, Aalborg University, Denmark	Danish Covid-19 Genome Consortium et al
Denmark/DCGC-1022/2020	EPI_ISL_614482	Department of Virus and Microbiological Special Diagnostics, Statens Serum Institut, Denmark	Albertsen lab, Department of Chemistry and Bioscience, Aalborg University, Denmark	Danish Covid-19 Genome Consortia et al
Denmark/DCGC-10220/2020	EPI_ISL_669839	Department of Virus and Microbiological Special Diagnostics, Statens Serum Institut, Copenhagen, Denmark	Albertsen Lab, Department of Chemistry and Bioscience, Aalborg University, Denmark	Danish Covid-19 Genome Consortium et al
Denmark/DCGC-10221/2020	EPI_ISL_669840	Department of Virus and Microbiological Special Diagnostics, Statens Serum Institut, Copenhagen, Denmark	Albertsen Lab, Department of Chemistry and Bioscience, Aalborg University, Denmark	Danish Covid-19 Genome Consortium et al
Denmark/DCGC-10222/2020	EPI_ISL_669841	Department of Virus and Microbiological Special Diagnostics, Statens Serum Institut, Copenhagen, Denmark	Albertsen Lab, Department of Chemistry and Bioscience, Aalborg University, Denmark	Danish Covid-19 Genome Consortium et al
Denmark/DCGC-10223/2020	EPI_ISL_669503	Department of Virus and Microbiological Special Diagnostics, Statens Serum Institut, Copenhagen, Denmark	Albertsen Lab, Department of Chemistry and Bioscience, Aalborg University, Denmark	Danish Covid-19 Genome Consortium et al
Denmark/DCGC-10224/2020	EPI_ISL_669842	Department of Virus and Microbiological Special Diagnostics, Statens Serum Institut, Copenhagen, Denmark	Albertsen Lab, Department of Chemistry and Bioscience, Aalborg University, Denmark	Danish Covid-19 Genome Consortium et al
Denmark/DCGC-10225/2020	EPI_ISL_669637	Department of Virus and Microbiological Special Diagnostics, Statens Serum Institut, Copenhagen, Denmark	Albertsen Lab, Department of Chemistry and Bioscience, Aalborg University, Denmark	Danish Covid-19 Genome Consortium et al
Denmark/DCGC-10226/2020	EPI_ISL_669843	Department of Virus and Microbiological Special Diagnostics, Statens Serum Institut, Copenhagen, Denmark	Albertsen Lab, Department of Chemistry and Bioscience, Aalborg University, Denmark	Danish Covid-19 Genome Consortium et al
Denmark/DCGC-10227/2020	EPI_ISL_669844	Department of Virus and Microbiological Special Diagnostics, Statens Serum Institut, Copenhagen, Denmark	Albertsen Lab, Department of Chemistry and Bioscience, Aalborg University, Denmark	Danish Covid-19 Genome Consortium et al
Denmark/DCGC-10228/2020	EPI_ISL_669845	Department of Virus and Microbiological Special Diagnostics, Statens Serum Institut, Copenhagen, Denmark	Albertsen Lab, Department of Chemistry and Bioscience, Aalborg University, Denmark	Danish Covid-19 Genome Consortium et al
Denmark/DCGC-10229/2020	EPI_ISL_669846	Department of Virus and Microbiological Special Diagnostics, Statens Serum Institut, Copenhagen, Denmark	Albertsen Lab, Department of Chemistry and Bioscience, Aalborg University, Denmark	Danish Covid-19 Genome Consortium et al
Denmark/DCGC-1023/2020	EPI_ISL_614483	Department of Virus and Microbiological Special Diagnostics, Statens Serum Institut, Denmark	Albertsen lab, Department of Chemistry and Bioscience, Aalborg University, Denmark	Danish Covid-19 Genome Consortia et al
Denmark/DCGC-10230/2020	EPI_ISL_669786	Department of Virus and Microbiological Special Diagnostics, Statens Serum Institut, Copenhagen, Denmark	Albertsen Lab, Department of Chemistry and Bioscience, Aalborg University, Denmark	Danish Covid-19 Genome Consortium et al
Denmark/DCGC-10231/2020	EPI_ISL_669548	Department of Virus and Microbiological Special Diagnostics, Statens Serum Institut, Copenhagen, Denmark	Albertsen Lab, Department of Chemistry and Bioscience, Aalborg University, Denmark	Danish Covid-19 Genome Consortium et al
Denmark/DCGC-10232/2020	EPI_ISL_669847	Department of Virus and Microbiological Special Diagnostics, Statens Serum Institut, Copenhagen, Denmark	Albertsen Lab, Department of Chemistry and Bioscience, Aalborg University, Denmark	Danish Covid-19 Genome Consortium et al
Denmark/DCGC-10233/2020	EPI_ISL_669848	Department of Virus and Microbiological Special Diagnostics, Statens Serum Institut, Copenhagen, Denmark	Albertsen Lab, Department of Chemistry and Bioscience, Aalborg University, Denmark	Danish Covid-19 Genome Consortium et al
Denmark/DCGC-10234/2020	EPI_ISL_669849	Department of Virus and Microbiological Special Diagnostics, Statens Serum Institut, Copenhagen, Denmark	Albertsen Lab, Department of Chemistry and Bioscience, Aalborg University, Denmark	Danish Covid-19 Genome Consortium et al
Denmark/DCGC-10235/2020	EPI_ISL_669850	Department of Virus and Microbiological Special Diagnostics, Statens Serum Institut, Copenhagen, Denmark	Albertsen Lab, Department of Chemistry and Bioscience, Aalborg University, Denmark	Danish Covid-19 Genome Consortium et al
Denmark/DCGC-10236/2020	EPI_ISL_669787	Department of Virus and Microbiological Special Diagnostics, Statens Serum Institut, Copenhagen, Denmark	Albertsen Lab, Department of Chemistry and Bioscience, Aalborg University, Denmark	Danish Covid-19 Genome Consortium et al
Denmark/DCGC-10237/2020	EPI_ISL_669583	Department of Virus and Microbiological Special Diagnostics, Statens Serum Institut, Copenhagen, Denmark	Albertsen Lab, Department of Chemistry and Bioscience, Aalborg University, Denmark	Danish Covid-19 Genome Consortium et al
Denmark/DCGC-10238/2020	EPI_ISL_669851	Department of Virus and Microbiological Special Diagnostics, Statens Serum Institut, Copenhagen, Denmark	Albertsen Lab, Department of Chemistry and Bioscience, Aalborg University, Denmark	Danish Covid-19 Genome Consortium et al
Denmark/DCGC-10239/2020	EPI_ISL_669852	Department of Virus and Microbiological Special Diagnostics, Statens Serum Institut, Copenhagen, Denmark	Albertsen Lab, Department of Chemistry and Bioscience, Aalborg University, Denmark	Danish Covid-19 Genome Consortium et al
Denmark/DCGC-1024/2020	EPI_ISL_614484	Department of Virus and Microbiological Special Diagnostics, Statens Serum Institut, Denmark	Albertsen lab, Department of Chemistry and Bioscience, Aalborg University, Denmark	Danish Covid-19 Genome Consortia et al
Denmark/DCGC-10240/2020	EPI_ISL_669638	Department of Virus and Microbiological Special Diagnostics, Statens Serum Institut, Copenhagen, Denmark	Albertsen Lab, Department of Chemistry and Bioscience, Aalborg University, Denmark	Danish Covid-19 Genome Consortium et al
Denmark/DCGC-10241/2020	EPI_ISL_669853	Department of Virus and Microbiological Special Diagnostics, Statens Serum Institut, Copenhagen, Denmark	Albertsen Lab, Department of Chemistry and Bioscience, Aalborg University, Denmark	Danish Covid-19 Genome Consortium et al
Denmark/DCGC-10242/2020	EPI_ISL_669504	Department of Virus and Microbiological Special Diagnostics, Statens Serum Institut, Copenhagen, Denmark	Albertsen Lab, Department of Chemistry and Bioscience, Aalborg University, Denmark	Danish Covid-19 Genome Consortium et al
Denmark/DCGC-10243/2020	EPI_ISL_669612	Department of Virus and Microbiological Special Diagnostics, Statens Serum Institut, Copenhagen, Denmark	Albertsen Lab, Department of Chemistry and Bioscience, Aalborg University, Denmark	Danish Covid-19 Genome Consortium et al
Denmark/DCGC-10244/2020	EPI_ISL_669854	Department of Virus and Microbiological Special Diagnostics, Statens Serum Institut, Copenhagen, Denmark	Albertsen Lab, Department of Chemistry and Bioscience, Aalborg University, Denmark	Danish Covid-19 Genome Consortium et al
Denmark/DCGC-10245/2020	EPI_ISL_669855	Department of Virus and Microbiological Special Diagnostics, Statens Serum Institut, Copenhagen, Denmark	Albertsen Lab, Department of Chemistry and Bioscience, Aalborg University, Denmark	Danish Covid-19 Genome Consortium et al
Denmark/DCGC-10246/2020	EPI_ISL_669856	Department of Virus and Microbiological Special Diagnostics, Statens Serum Institut, Copenhagen, Denmark	Albertsen Lab, Department of Chemistry and Bioscience, Aalborg University, Denmark	Danish Covid-19 Genome Consortium et al
Denmark/DCGC-10247/2020	EPI_ISL_669564	Department of Virus and Microbiological Special Diagnostics, Statens Serum Institut, Copenhagen, Denmark	Albertsen Lab, Department of Chemistry and Bioscience, Aalborg University, Denmark	Danish Covid-19 Genome Consortium et al
Denmark/DCGC-10248/2020	EPI_ISL_669731	Department of Virus and Microbiological Special Diagnostics, Statens Serum Institut, Copenhagen, Denmark	Albertsen Lab, Department of Chemistry and Bioscience, Aalborg University, Denmark	Danish Covid-19 Genome Consortium et al
Denmark/DCGC-10249/2020	EPI_ISL_669817	Department of Virus and Microbiological Special Diagnostics, Statens Serum Institut, Copenhagen, Denmark	Albertsen Lab, Department of Chemistry and Bioscience, Aalborg University, Denmark	Danish Covid-19 Genome Consortium et al
Denmark/DCGC-1025/2020	EPI_ISL_614485	Department of Virus and Microbiological Special Diagnostics, Statens Serum Institut, Denmark	Albertsen lab, Department of Chemistry and Bioscience, Aalborg University, Denmark	Danish Covid-19 Genome Consortia et al
Denmark/DCGC-10250/2020	EPI_ISL_669857	Department of Virus and Microbiological Special Diagnostics, Statens Serum Institut, Copenhagen, Denmark	Albertsen Lab, Department of Chemistry and Bioscience, Aalborg University, Denmark	Danish Covid-19 Genome Consortium et al
Denmark/DCGC-10251/2020	EPI_ISL_669639	Department of Virus and Microbiological Special Diagnostics, Statens Serum Institut, Copenhagen, Denmark	Albertsen Lab, Department of Chemistry and Bioscience, Aalborg University, Denmark	Danish Covid-19 Genome Consortium et al
Denmark/DCGC-10252/2020	EPI_ISL_669858	Department of Virus and Microbiological Special Diagnostics, Statens Serum Institut, Copenhagen, Denmark	Albertsen Lab, Department of Chemistry and Bioscience, Aalborg University, Denmark	Danish Covid-19 Genome Consortium et al
Denmark/DCGC-10253/2020	EPI_ISL_669859	Department of Virus and Microbiological Special Diagnostics, Statens Serum Institut, Copenhagen, Denmark	Albertsen Lab, Department of Chemistry and Bioscience, Aalborg University, Denmark	Danish Covid-19 Genome Consortium et al
Denmark/DCGC-10254/2020	EPI_ISL_669860	Department of Virus and Microbiological Special Diagnostics, Statens Serum Institut, Copenhagen, Denmark	Albertsen Lab, Department of Chemistry and Bioscience, Aalborg University, Denmark	Danish Covid-19 Genome Consortium et al
Denmark/DCGC-10255/2020	EPI_ISL_669733	Department of Virus and Microbiological Special Diagnostics, Statens Serum Institut, Copenhagen, Denmark	Albertsen Lab, Department of Chemistry and Bioscience, Aalborg University, Denmark	Danish Covid-19 Genome Consortium et al
Denmark/DCGC-10256/2020	EPI_ISL_669861	Department of Virus and Microbiological Special Diagnostics, Statens Serum Institut, Copenhagen, Denmark	Albertsen Lab, Department of Chemistry and Bioscience, Aalborg University, Denmark	Danish Covid-19 Genome Consortium et al
Denmark/DCGC-10257/2020	EPI_ISL_669862	Department of Virus and Microbiological Special Diagnostics, Statens Serum Institut, Copenhagen, Denmark	Albertsen Lab, Department of Chemistry and Bioscience, Aalborg University, Denmark	Danish Covid-19 Genome Consortium et al
Denmark/DCGC-10258/2020	EPI_ISL_669863	Department of Virus and Microbiological Special Diagnostics, Statens Serum Institut, Copenhagen, Denmark	Albertsen Lab, Department of Chemistry and Bioscience, Aalborg University, Denmark	Danish Covid-19 Genome Consortium et al
Denmark/DCGC-10259/2020	EPI_ISL_669495	Department of Virus and Microbiological Special Diagnostics, Statens Serum Institut, Copenhagen, Denmark	Albertsen Lab, Department of Chemistry and Bioscience, Aalborg University, Denmark	Danish Covid-19 Genome Consortium et al
Denmark/DCGC-1026/2020	EPI_ISL_614486	Department of Virus and Microbiological Special Diagnostics, Statens Serum Institut, Denmark	Albertsen lab, Department of Chemistry and Bioscience, Aalborg University, Denmark	Danish Covid-19 Genome Consortia et al
Denmark/DCGC-10260/2020	EPI_ISL_669864	Department of Virus and Microbiological Special Diagnostics, Statens Serum Institut, Copenhagen, Denmark	Albertsen Lab, Department of Chemistry and Bioscience, Aalborg University, Denmark	Danish Covid-19 Genome Consortium et al
Denmark/DCGC-10261/2020	EPI_ISL_669773	Department of Virus and Microbiological Special Diagnostics, Statens Serum Institut, Copenhagen, Denmark	Albertsen Lab, Department of Chemistry and Bioscience, Aalborg University, Denmark	Danish Covid-19 Genome Consortium et al
Denmark/DCGC-10262/2020	EPI_ISL_669865	Department of Virus and Microbiological Special Diagnostics, Statens Serum Institut, Copenhagen, Denmark	Albertsen Lab, Department of Chemistry and Bioscience, Aalborg University, Denmark	Danish Covid-19 Genome Consortium et al
Denmark/DCGC-10263/2020	EPI_ISL_669734	Department of Virus and Microbiological Special Diagnostics, Statens Serum Institut, Copenhagen, Denmark	Albertsen Lab, Department of Chemistry and Bioscience, Aalborg University, Denmark	Danish Covid-19 Genome Consortium et al
Denmark/DCGC-10264/2020	EPI_ISL_669613	Department of Virus and Microbiological Special Diagnostics, Statens Serum Institut, Copenhagen, Denmark	Albertsen Lab, Department of Chemistry and Bioscience, Aalborg University, Denmark	Danish Covid-19 Genome Consortium et al
Denmark/DCGC-10265/2020	EPI_ISL_669866	Department of Virus and Microbiological Special Diagnostics, Statens Serum Institut, Copenhagen, Denmark	Albertsen Lab, Department of Chemistry and Bioscience, Aalborg University, Denmark	Danish Covid-19 Genome Consortium et al
Denmark/DCGC-10266/2020	EPI_ISL_669867	Department of Virus and Microbiological Special Diagnostics, Statens Serum Institut, Copenhagen, Denmark	Albertsen Lab, Department of Chemistry and Bioscience, Aalborg University, Denmark	Danish Covid-19 Genome Consortium et al
Denmark/DCGC-10267/2020	EPI_ISL_669735	Department of Virus and Microbiological Special Diagnostics, Statens Serum Institut, Copenhagen, Denmark	Albertsen Lab, Department of Chemistry and Bioscience, Aalborg University, Denmark	Danish Covid-19 Genome Consortium et al
Denmark/DCGC-10268/2020	EPI_ISL_669833	Department of Virus and Microbiological Special Diagnostics, Statens Serum Institut, Copenhagen, Denmark	Albertsen Lab, Department of Chemistry and Bioscience, Aalborg University, Denmark	Danish Covid-19 Genome Consortium et al
Denmark/DCGC-10269/2020	EPI_ISL_669640	Department of Virus and Microbiological Special Diagnostics, Statens Serum Institut, Copenhagen, Denmark	Albertsen Lab, Department of Chemistry and Bioscience, Aalborg University, Denmark	Danish Covid-19 Genome Consortium et al
Denmark/DCGC-1027/2020	EPI_ISL_614487	Department of Virus and Microbiological Special Diagnostics, Statens Serum Institut, Denmark	Albertsen lab, Department of Chemistry and Bioscience, Aalborg University, Denmark	Danish Covid-19 Genome Consortia et al
Denmark/DCGC-10270/2020	EPI_ISL_669465	Department of Virus and Microbiological Special Diagnostics, Statens Serum Institut, Copenhagen, Denmark	Albertsen Lab, Department of Chemistry and Bioscience, Aalborg University, Denmark	Danish Covid-19 Genome Consortium et al
Denmark/DCGC-10271/2020	EPI_ISL_669868	Department of Virus and Microbiological Special Diagnostics, Statens Serum Institut, Copenhagen, Denmark	Albertsen Lab, Department of Chemistry and Bioscience, Aalborg University, Denmark	Danish Covid-19 Genome Consortium et al
Denmark/DCGC-10272/2020	EPI_ISL_669869	Department of Virus and Microbiological Special Diagnostics, Statens Serum Institut, Copenhagen, Denmark	Albertsen Lab, Department of Chemistry and Bioscience, Aalborg University, Denmark	Danish Covid-19 Genome Consortium et al
Denmark/DCGC-10273/2020	EPI_ISL_669870	Department of Virus and Microbiological Special Diagnostics, Statens Serum Institut, Copenhagen, Denmark	Albertsen Lab, Department of Chemistry and Bioscience, Aalborg University, Denmark	Danish Covid-19 Genome Consortium et al
Denmark/DCGC-10274/2020	EPI_ISL_669871	Department of Virus and Microbiological Special Diagnostics, Statens Serum Institut, Copenhagen, Denmark	Albertsen Lab, Department of Chemistry and Bioscience, Aalborg University, Denmark	Danish Covid-19 Genome Consortium et al
Denmark/DCGC-10275/2020	EPI_ISL_669525	Department of Virus and Microbiological Special Diagnostics, Statens Serum Institut, Copenhagen, Denmark	Albertsen Lab, Department of Chemistry and Bioscience, Aalborg University, Denmark	Danish Covid-19 Genome Consortium et al
Denmark/DCGC-10276/2020	EPI_ISL_669521	Department of Virus and Microbiological Special Diagnostics, Statens Serum Institut, Copenhagen, Denmark	Albertsen Lab, Department of Chemistry and Bioscience, Aalborg University, Denmark	Danish Covid-19 Genome Consortium et al
Denmark/DCGC-10277/2020	EPI_ISL_669463	Department of Virus and Microbiological Special Diagnostics, Statens Serum Institut, Copenhagen, Denmark	Albertsen Lab, Department of Chemistry and Bioscience, Aalborg University, Denmark	Danish Covid-19 Genome Consortium et al
Denmark/DCGC-10278/2020	EPI_ISL_669872	Department of Virus and Microbiological Special Diagnostics, Statens Serum Institut, Copenhagen, Denmark	Albertsen Lab, Department of Chemistry and Bioscience, Aalborg University, Denmark	Danish Covid-19 Genome Consortium et al
Denmark/DCGC-10279/2020	EPI_ISL_669873	Department of Virus and Microbiological Special Diagnostics, Statens Serum Institut, Copenhagen, Denmark	Albertsen Lab, Department of Chemistry and Bioscience, Aalborg University, Denmark	Danish Covid-19 Genome Consortium et al
Denmark/DCGC-1028/2020	EPI_ISL_614488	Department of Virus and Microbiological Special Diagnostics, Statens Serum Institut, Denmark	Albertsen lab, Department of Chemistry and Bioscience, Aalborg University, Denmark	Danish Covid-19 Genome Consortia et al
Denmark/DCGC-10280/2020	EPI_ISL_669774	Department of Virus and Microbiological Special Diagnostics, Statens Serum Institut, Copenhagen, Denmark	Albertsen Lab, Department of Chemistry and Bioscience, Aalborg University, Denmark	Danish Covid-19 Genome Consortium et al
Denmark/DCGC-10281/2020	EPI_ISL_669874	Department of Virus and Microbiological Special Diagnostics, Statens Serum Institut, Copenhagen, Denmark	Albertsen Lab, Department of Chemistry and Bioscience, Aalborg University, Denmark	Danish Covid-19 Genome Consortium et al
Denmark/DCGC-10282/2020	EPI_ISL_669757	Department of Virus and Microbiological Special Diagnostics, Statens Serum Institut, Copenhagen, Denmark	Albertsen Lab, Department of Chemistry and Bioscience, Aalborg University, Denmark	Danish Covid-19 Genome Consortium et al
Denmark/DCGC-10283/2020	EPI_ISL_669875	Department of Virus and Microbiological Special Diagnostics, Statens Serum Institut, Copenhagen, Denmark	Albertsen Lab, Department of Chemistry and Bioscience, Aalborg University, Denmark	Danish Covid-19 Genome Consortium et al
Denmark/DCGC-10284/2020	EPI_ISL_669876	Department of Virus and Microbiological Special Diagnostics, Statens Serum Institut, Copenhagen, Denmark	Albertsen Lab, Department of Chemistry and Bioscience, Aalborg University, Denmark	Danish Covid-19 Genome Consortium et al
Denmark/DCGC-10285/2020	EPI_ISL_669877	Department of Virus and Microbiological Special Diagnostics, Statens Serum Institut, Copenhagen, Denmark	Albertsen Lab, Department of Chemistry and Bioscience, Aalborg University, Denmark	Danish Covid-19 Genome Consortium et al
Denmark/DCGC-10286/2020	EPI_ISL_669641	Department of Virus and Microbiological Special Diagnostics, Statens Serum Institut, Copenhagen, Denmark	Albertsen Lab, Department of Chemistry and Bioscience, Aalborg University, Denmark	Danish Covid-19 Genome Consortium et al
Denmark/DCGC-10287/2020	EPI_ISL_669878	Department of Virus and Microbiological Special Diagnostics, Statens Serum Institut, Copenhagen, Denmark	Albertsen Lab, Department of Chemistry and Bioscience, Aalborg University, Denmark	Danish Covid-19 Genome Consortium et al
Denmark/DCGC-10288/2020	EPI_ISL_669642	Department of Virus and Microbiological Special Diagnostics, Statens Serum Institut, Copenhagen, Denmark	Albertsen Lab, Department of Chemistry and Bioscience, Aalborg University, Denmark	Danish Covid-19 Genome Consortium et al
Denmark/DCGC-10289/2020	EPI_ISL_669537	Department of Virus and Microbiological Special Diagnostics, Statens Serum Institut, Copenhagen, Denmark	Albertsen Lab, Department of Chemistry and Bioscience, Aalborg University, Denmark	Danish Covid-19 Genome Consortium et al
Denmark/DCGC-1029/2020	EPI_ISL_614522	Department of Virus and Microbiological Special Diagnostics, Statens Serum Institut, Denmark	Albertsen lab, Department of Chemistry and Bioscience, Aalborg University, Denmark	Danish Covid-19 Genome Consortia et al
Denmark/DCGC-10290/2020	EPI_ISL_669486	Department of Virus and Microbiological Special Diagnostics, Statens Serum Institut, Copenhagen, Denmark	Albertsen Lab, Department of Chemistry and Bioscience, Aalborg University, Denmark	Danish Covid-19 Genome Consortium et al
Denmark/DCGC-10291/2020	EPI_ISL_669643	Department of Virus and Microbiological Special Diagnostics, Statens Serum Institut, Copenhagen, Denmark	Albertsen Lab, Department of Chemistry and Bioscience, Aalborg University, Denmark	Danish Covid-19 Genome Consortium et al
Denmark/DCGC-10292/2020	EPI_ISL_669879	Department of Virus and Microbiological Special Diagnostics, Statens Serum Institut, Copenhagen, Denmark	Albertsen Lab, Department of Chemistry and Bioscience, Aalborg University, Denmark	Danish Covid-19 Genome Consortium et al
Denmark/DCGC-10293/2020	EPI_ISL_669880	Department of Virus and Microbiological Special Diagnostics, Statens Serum Institut, Copenhagen, Denmark	Albertsen Lab, Department of Chemistry and Bioscience, Aalborg University, Denmark	Danish Covid-19 Genome Consortium et al
Denmark/DCGC-10294/2020	EPI_ISL_669760	Department of Virus and Microbiological Special Diagnostics, Statens Serum Institut, Copenhagen, Denmark	Albertsen Lab, Department of Chemistry and Bioscience, Aalborg University, Denmark	Danish Covid-19 Genome Consortium et al
Denmark/DCGC-10295/2020	EPI_ISL_669881	Department of Virus and Microbiological Special Diagnostics, Statens Serum Institut, Copenhagen, Denmark	Albertsen Lab, Department of Chemistry and Bioscience, Aalborg University, Denmark	Danish Covid-19 Genome Consortium et al
Denmark/DCGC-10296/2020	EPI_ISL_669882	Department of Virus and Microbiological Special Diagnostics, Statens Serum Institut, Copenhagen, Denmark	Albertsen Lab, Department of Chemistry and Bioscience, Aalborg University, Denmark	Danish Covid-19 Genome Consortium et al
Denmark/DCGC-10297/2020	EPI_ISL_669614	Department of Virus and Microbiological Special Diagnostics, Statens Serum Institut, Copenhagen, Denmark	Albertsen Lab, Department of Chemistry and Bioscience, Aalborg University, Denmark	Danish Covid-19 Genome Consortium et al
Denmark/DCGC-10298/2020	EPI_ISL_669883	Department of Virus and Microbiological Special Diagnostics, Statens Serum Institut, Copenhagen, Denmark	Albertsen Lab, Department of Chemistry and Bioscience, Aalborg University, Denmark	Danish Covid-19 Genome Consortium et al
Denmark/DCGC-10299/2020	EPI_ISL_669884	Department of Virus and Microbiological Special Diagnostics, Statens Serum Institut, Copenhagen, Denmark	Albertsen Lab, Department of Chemistry and Bioscience, Aalborg University, Denmark	Danish Covid-19 Genome Consortium et al
Denmark/DCGC-1030/2020	EPI_ISL_614541	Department of Virus and Microbiological Special Diagnostics, Statens Serum Institut, Denmark	Albertsen lab, Department of Chemistry and Bioscience, Aalborg University, Denmark	Danish Covid-19 Genome Consortia et al
Denmark/DCGC-10300/2020	EPI_ISL_669885	Department of Virus and Microbiological Special Diagnostics, Statens Serum Institut, Copenhagen, Denmark	Albertsen Lab, Department of Chemistry and Bioscience, Aalborg University, Denmark	Danish Covid-19 Genome Consortium et al
Denmark/DCGC-10301/2020	EPI_ISL_669886	Department of Virus and Microbiological Special Diagnostics, Statens Serum Institut, Copenhagen, Denmark	Albertsen Lab, Department of Chemistry and Bioscience, Aalborg University, Denmark	Danish Covid-19 Genome Consortium et al
Denmark/DCGC-10302/2020	EPI_ISL_669788	Department of Virus and Microbiological Special Diagnostics, Statens Serum Institut, Copenhagen, Denmark	Albertsen Lab, Department of Chemistry and Bioscience, Aalborg University, Denmark	Danish Covid-19 Genome Consortium et al
Denmark/DCGC-10303/2020	EPI_ISL_669887	Department of Virus and Microbiological Special Diagnostics, Statens Serum Institut, Copenhagen, Denmark	Albertsen Lab, Department of Chemistry and Bioscience, Aalborg University, Denmark	Danish Covid-19 Genome Consortium et al
Denmark/DCGC-10304/2020	EPI_ISL_669807	Department of Virus and Microbiological Special Diagnostics, Statens Serum Institut, Copenhagen, Denmark	Albertsen Lab, Department of Chemistry and Bioscience, Aalborg University, Denmark	Danish Covid-19 Genome Consortium et al
Denmark/DCGC-10305/2020	EPI_ISL_669888	Department of Virus and Microbiological Special Diagnostics, Statens Serum Institut, Copenhagen, Denmark	Albertsen Lab, Department of Chemistry and Bioscience, Aalborg University, Denmark	Danish Covid-19 Genome Consortium et al
Denmark/DCGC-10306/2020	EPI_ISL_669789	Department of Virus and Microbiological Special Diagnostics, Statens Serum Institut, Copenhagen, Denmark	Albertsen Lab, Department of Chemistry and Bioscience, Aalborg University, Denmark	Danish Covid-19 Genome Consortium et al
Denmark/DCGC-10307/2020	EPI_ISL_669644	Department of Virus and Microbiological Special Diagnostics, Statens Serum Institut, Copenhagen, Denmark	Albertsen Lab, Department of Chemistry and Bioscience, Aalborg University, Denmark	Danish Covid-19 Genome Consortium et al
Denmark/DCGC-10308/2020	EPI_ISL_669889	Department of Virus and Microbiological Special Diagnostics, Statens Serum Institut, Copenhagen, Denmark	Albertsen Lab, Department of Chemistry and Bioscience, Aalborg University, Denmark	Danish Covid-19 Genome Consortium et al
Denmark/DCGC-10309/2020	EPI_ISL_669890	Department of Virus and Microbiological Special Diagnostics, Statens Serum Institut, Copenhagen, Denmark	Albertsen Lab, Department of Chemistry and Bioscience, Aalborg University, Denmark	Danish Covid-19 Genome Consortium et al
Denmark/DCGC-1031/2020	EPI_ISL_614545	Department of Virus and Microbiological Special Diagnostics, Statens Serum Institut, Denmark	Albertsen lab, Department of Chemistry and Bioscience, Aalborg University, Denmark	Danish Covid-19 Genome Consortia et al
Denmark/DCGC-10310/2020	EPI_ISL_669891	Department of Virus and Microbiological Special Diagnostics, Statens Serum Institut, Copenhagen, Denmark	Albertsen Lab, Department of Chemistry and Bioscience, Aalborg University, Denmark	Danish Covid-19 Genome Consortium et al
Denmark/DCGC-10311/2020	EPI_ISL_669892	Department of Virus and Microbiological Special Diagnostics, Statens Serum Institut, Copenhagen, Denmark	Albertsen Lab, Department of Chemistry and Bioscience, Aalborg University, Denmark	Danish Covid-19 Genome Consortium et al
Denmark/DCGC-10312/2020	EPI_ISL_669893	Department of Virus and Microbiological Special Diagnostics, Statens Serum Institut, Copenhagen, Denmark	Albertsen Lab, Department of Chemistry and Bioscience, Aalborg University, Denmark	Danish Covid-19 Genome Consortium et al
Denmark/DCGC-10313/2020	EPI_ISL_669894	Department of Virus and Microbiological Special Diagnostics, Statens Serum Institut, Copenhagen, Denmark	Albertsen Lab, Department of Chemistry and Bioscience, Aalborg University, Denmark	Danish Covid-19 Genome Consortium et al
Denmark/DCGC-10314/2020	EPI_ISL_669895	Department of Virus and Microbiological Special Diagnostics, Statens Serum Institut, Copenhagen, Denmark	Albertsen Lab, Department of Chemistry and Bioscience, Aalborg University, Denmark	Danish Covid-19 Genome Consortium et al
Denmark/DCGC-10315/2020	EPI_ISL_669645	Department of Virus and Microbiological Special Diagnostics, Statens Serum Institut, Copenhagen, Denmark	Albertsen Lab, Department of Chemistry and Bioscience, Aalborg University, Denmark	Danish Covid-19 Genome Consortium et al
Denmark/DCGC-10316/2020	EPI_ISL_669896	Department of Virus and Microbiological Special Diagnostics, Statens Serum Institut, Copenhagen, Denmark	Albertsen Lab, Department of Chemistry and Bioscience, Aalborg University, Denmark	Danish Covid-19 Genome Consortium et al
Denmark/DCGC-10317/2020	EPI_ISL_669808	Department of Virus and Microbiological Special Diagnostics, Statens Serum Institut, Copenhagen, Denmark	Albertsen Lab, Department of Chemistry and Bioscience, Aalborg University, Denmark	Danish Covid-19 Genome Consortium et al
Denmark/DCGC-10318/2020	EPI_ISL_669897	Department of Virus and Microbiological Special Diagnostics, Statens Serum Institut, Copenhagen, Denmark	Albertsen Lab, Department of Chemistry and Bioscience, Aalborg University, Denmark	Danish Covid-19 Genome Consortium et al
Denmark/DCGC-10319/2020	EPI_ISL_669898	Department of Virus and Microbiological Special Diagnostics, Statens Serum Institut, Copenhagen, Denmark	Albertsen Lab, Department of Chemistry and Bioscience, Aalborg University, Denmark	Danish Covid-19 Genome Consortium et al
Denmark/DCGC-1032/2020	EPI_ISL_614546	Department of Virus and Microbiological Special Diagnostics, Statens Serum Institut, Denmark	Albertsen lab, Department of Chemistry and Bioscience, Aalborg University, Denmark	Danish Covid-19 Genome Consortia et al
Denmark/DCGC-10320/2020	EPI_ISL_669899	Department of Virus and Microbiological Special Diagnostics, Statens Serum Institut, Copenhagen, Denmark	Albertsen Lab, Department of Chemistry and Bioscience, Aalborg University, Denmark	Danish Covid-19 Genome Consortium et al
Denmark/DCGC-10321/2020	EPI_ISL_669646	Department of Virus and Microbiological Special Diagnostics, Statens Serum Institut, Copenhagen, Denmark	Albertsen Lab, Department of Chemistry and Bioscience, Aalborg University, Denmark	Danish Covid-19 Genome Consortium et al
Denmark/DCGC-10322/2020	EPI_ISL_669900	Department of Virus and Microbiological Special Diagnostics, Statens Serum Institut, Copenhagen, Denmark	Albertsen Lab, Department of Chemistry and Bioscience, Aalborg University, Denmark	Danish Covid-19 Genome Consortium et al
Denmark/DCGC-10323/2020	EPI_ISL_669790	Department of Virus and Microbiological Special Diagnostics, Statens Serum Institut, Copenhagen, Denmark	Albertsen Lab, Department of Chemistry and Bioscience, Aalborg University, Denmark	Danish Covid-19 Genome Consortium et al
Denmark/DCGC-10324/2020	EPI_ISL_669538	Department of Virus and Microbiological Special Diagnostics, Statens Serum Institut, Copenhagen, Denmark	Albertsen Lab, Department of Chemistry and Bioscience, Aalborg University, Denmark	Danish Covid-19 Genome Consortium et al
Denmark/DCGC-10325/2020	EPI_ISL_669901	Department of Virus and Microbiological Special Diagnostics, Statens Serum Institut, Copenhagen, Denmark	Albertsen Lab, Department of Chemistry and Bioscience, Aalborg University, Denmark	Danish Covid-19 Genome Consortium et al
Denmark/DCGC-10326/2020	EPI_ISL_669902	Department of Virus and Microbiological Special Diagnostics, Statens Serum Institut, Copenhagen, Denmark	Albertsen Lab, Department of Chemistry and Bioscience, Aalborg University, Denmark	Danish Covid-19 Genome Consortium et al
Denmark/DCGC-10327/2020	EPI_ISL_669903	Department of Virus and Microbiological Special Diagnostics, Statens Serum Institut, Copenhagen, Denmark	Albertsen Lab, Department of Chemistry and Bioscience, Aalborg University, Denmark	Danish Covid-19 Genome Consortium et al
Denmark/DCGC-10328/2020	EPI_ISL_669904	Department of Virus and Microbiological Special Diagnostics, Statens Serum Institut, Copenhagen, Denmark	Albertsen Lab, Department of Chemistry and Bioscience, Aalborg University, Denmark	Danish Covid-19 Genome Consortium et al
Denmark/DCGC-10329/2020	EPI_ISL_669791	Department of Virus and Microbiological Special Diagnostics, Statens Serum Institut, Copenhagen, Denmark	Albertsen Lab, Department of Chemistry and Bioscience, Aalborg University, Denmark	Danish Covid-19 Genome Consortium et al
Denmark/DCGC-1033/2020	EPI_ISL_614566	Department of Virus and Microbiological Special Diagnostics, Statens Serum Institut, Denmark	Albertsen lab, Department of Chemistry and Bioscience, Aalborg University, Denmark	Danish Covid-19 Genome Consortia et al
Denmark/DCGC-10330/2020	EPI_ISL_669466	Department of Virus and Microbiological Special Diagnostics, Statens Serum Institut, Copenhagen, Denmark	Albertsen Lab, Department of Chemistry and Bioscience, Aalborg University, Denmark	Danish Covid-19 Genome Consortium et al
Denmark/DCGC-10331/2020	EPI_ISL_669905	Department of Virus and Microbiological Special Diagnostics, Statens Serum Institut, Copenhagen, Denmark	Albertsen Lab, Department of Chemistry and Bioscience, Aalborg University, Denmark	Danish Covid-19 Genome Consortium et al
Denmark/DCGC-10332/2020	EPI_ISL_669792	Department of Virus and Microbiological Special Diagnostics, Statens Serum Institut, Copenhagen, Denmark	Albertsen Lab, Department of Chemistry and Bioscience, Aalborg University, Denmark	Danish Covid-19 Genome Consortium et al
Denmark/DCGC-10333/2020	EPI_ISL_669647	Department of Virus and Microbiological Special Diagnostics, Statens Serum Institut, Copenhagen, Denmark	Albertsen Lab, Department of Chemistry and Bioscience, Aalborg University, Denmark	Danish Covid-19 Genome Consortium et al
Denmark/DCGC-10334/2020	EPI_ISL_669906	Department of Virus and Microbiological Special Diagnostics, Statens Serum Institut, Copenhagen, Denmark	Albertsen Lab, Department of Chemistry and Bioscience, Aalborg University, Denmark	Danish Covid-19 Genome Consortium et al
Denmark/DCGC-10335/2020	EPI_ISL_669648	Department of Virus and Microbiological Special Diagnostics, Statens Serum Institut, Copenhagen, Denmark	Albertsen Lab, Department of Chemistry and Bioscience, Aalborg University, Denmark	Danish Covid-19 Genome Consortium et al
Denmark/DCGC-10336/2020	EPI_ISL_669907	Department of Virus and Microbiological Special Diagnostics, Statens Serum Institut, Copenhagen, Denmark	Albertsen Lab, Department of Chemistry and Bioscience, Aalborg University, Denmark	Danish Covid-19 Genome Consortium et al
Denmark/DCGC-10337/2020	EPI_ISL_669649	Department of Virus and Microbiological Special Diagnostics, Statens Serum Institut, Copenhagen, Denmark	Albertsen Lab, Department of Chemistry and Bioscience, Aalborg University, Denmark	Danish Covid-19 Genome Consortium et al
Denmark/DCGC-10338/2020	EPI_ISL_669908	Department of Virus and Microbiological Special Diagnostics, Statens Serum Institut, Copenhagen, Denmark	Albertsen Lab, Department of Chemistry and Bioscience, Aalborg University, Denmark	Danish Covid-19 Genome Consortium et al
Denmark/DCGC-10339/2020	EPI_ISL_669909	Department of Virus and Microbiological Special Diagnostics, Statens Serum Institut, Copenhagen, Denmark	Albertsen Lab, Department of Chemistry and Bioscience, Aalborg University, Denmark	Danish Covid-19 Genome Consortium et al
Denmark/DCGC-1034/2020	EPI_ISL_614585	Department of Virus and Microbiological Special Diagnostics, Statens Serum Institut, Denmark	Albertsen lab, Department of Chemistry and Bioscience, Aalborg University, Denmark	Danish Covid-19 Genome Consortia et al
Denmark/DCGC-10340/2020	EPI_ISL_669910	Department of Virus and Microbiological Special Diagnostics, Statens Serum Institut, Copenhagen, Denmark	Albertsen Lab, Department of Chemistry and Bioscience, Aalborg University, Denmark	Danish Covid-19 Genome Consortium et al
Denmark/DCGC-10341/2020	EPI_ISL_669911	Department of Virus and Microbiological Special Diagnostics, Statens Serum Institut, Copenhagen, Denmark	Albertsen Lab, Department of Chemistry and Bioscience, Aalborg University, Denmark	Danish Covid-19 Genome Consortium et al
Denmark/DCGC-10342/2020	EPI_ISL_669912	Department of Virus and Microbiological Special Diagnostics, Statens Serum Institut, Copenhagen, Denmark	Albertsen Lab, Department of Chemistry and Bioscience, Aalborg University, Denmark	Danish Covid-19 Genome Consortium et al
Denmark/DCGC-10343/2020	EPI_ISL_669913	Department of Virus and Microbiological Special Diagnostics, Statens Serum Institut, Copenhagen, Denmark	Albertsen Lab, Department of Chemistry and Bioscience, Aalborg University, Denmark	Danish Covid-19 Genome Consortium et al
Denmark/DCGC-10344/2020	EPI_ISL_669914	Department of Virus and Microbiological Special Diagnostics, Statens Serum Institut, Copenhagen, Denmark	Albertsen Lab, Department of Chemistry and Bioscience, Aalborg University, Denmark	Danish Covid-19 Genome Consortium et al
Denmark/DCGC-10345/2020	EPI_ISL_669915	Department of Virus and Microbiological Special Diagnostics, Statens Serum Institut, Copenhagen, Denmark	Albertsen Lab, Department of Chemistry and Bioscience, Aalborg University, Denmark	Danish Covid-19 Genome Consortium et al
Denmark/DCGC-10346/2020	EPI_ISL_669916	Department of Virus and Microbiological Special Diagnostics, Statens Serum Institut, Copenhagen, Denmark	Albertsen Lab, Department of Chemistry and Bioscience, Aalborg University, Denmark	Danish Covid-19 Genome Consortium et al
Denmark/DCGC-10347/2020	EPI_ISL_669917	Department of Virus and Microbiological Special Diagnostics, Statens Serum Institut, Copenhagen, Denmark	Albertsen Lab, Department of Chemistry and Bioscience, Aalborg University, Denmark	Danish Covid-19 Genome Consortium et al
Denmark/DCGC-10348/2020	EPI_ISL_669918	Department of Virus and Microbiological Special Diagnostics, Statens Serum Institut, Copenhagen, Denmark	Albertsen Lab, Department of Chemistry and Bioscience, Aalborg University, Denmark	Danish Covid-19 Genome Consortium et al
Denmark/DCGC-10349/2020	EPI_ISL_669650	Department of Virus and Microbiological Special Diagnostics, Statens Serum Institut, Copenhagen, Denmark	Albertsen Lab, Department of Chemistry and Bioscience, Aalborg University, Denmark	Danish Covid-19 Genome Consortium et al
Denmark/DCGC-1035/2020	EPI_ISL_614569	Department of Virus and Microbiological Special Diagnostics, Statens Serum Institut, Denmark	Albertsen lab, Department of Chemistry and Bioscience, Aalborg University, Denmark	Danish Covid-19 Genome Consortia et al
Denmark/DCGC-10350/2020	EPI_ISL_669919	Department of Virus and Microbiological Special Diagnostics, Statens Serum Institut, Copenhagen, Denmark	Albertsen Lab, Department of Chemistry and Bioscience, Aalborg University, Denmark	Danish Covid-19 Genome Consortium et al
Denmark/DCGC-10351/2020	EPI_ISL_669920	Department of Virus and Microbiological Special Diagnostics, Statens Serum Institut, Copenhagen, Denmark	Albertsen Lab, Department of Chemistry and Bioscience, Aalborg University, Denmark	Danish Covid-19 Genome Consortium et al
Denmark/DCGC-10352/2020	EPI_ISL_669591	Department of Virus and Microbiological Special Diagnostics, Statens Serum Institut, Copenhagen, Denmark	Albertsen Lab, Department of Chemistry and Bioscience, Aalborg University, Denmark	Danish Covid-19 Genome Consortium et al
Denmark/DCGC-10353/2020	EPI_ISL_669921	Department of Virus and Microbiological Special Diagnostics, Statens Serum Institut, Copenhagen, Denmark	Albertsen Lab, Department of Chemistry and Bioscience, Aalborg University, Denmark	Danish Covid-19 Genome Consortium et al
Denmark/DCGC-10354/2020	EPI_ISL_669922	Department of Virus and Microbiological Special Diagnostics, Statens Serum Institut, Copenhagen, Denmark	Albertsen Lab, Department of Chemistry and Bioscience, Aalborg University, Denmark	Danish Covid-19 Genome Consortium et al
Denmark/DCGC-10355/2020	EPI_ISL_669651	Department of Virus and Microbiological Special Diagnostics, Statens Serum Institut, Copenhagen, Denmark	Albertsen Lab, Department of Chemistry and Bioscience, Aalborg University, Denmark	Danish Covid-19 Genome Consortium et al
Denmark/DCGC-10356/2020	EPI_ISL_669467	Department of Virus and Microbiological Special Diagnostics, Statens Serum Institut, Copenhagen, Denmark	Albertsen Lab, Department of Chemistry and Bioscience, Aalborg University, Denmark	Danish Covid-19 Genome Consortium et al
Denmark/DCGC-10357/2020	EPI_ISL_669923	Department of Virus and Microbiological Special Diagnostics, Statens Serum Institut, Copenhagen, Denmark	Albertsen Lab, Department of Chemistry and Bioscience, Aalborg University, Denmark	Danish Covid-19 Genome Consortium et al
Denmark/DCGC-10358/2020	EPI_ISL_669818	Department of Virus and Microbiological Special Diagnostics, Statens Serum Institut, Copenhagen, Denmark	Albertsen Lab, Department of Chemistry and Bioscience, Aalborg University, Denmark	Danish Covid-19 Genome Consortium et al
Denmark/DCGC-10359/2020	EPI_ISL_669468	Department of Virus and Microbiological Special Diagnostics, Statens Serum Institut, Copenhagen, Denmark	Albertsen Lab, Department of Chemistry and Bioscience, Aalborg University, Denmark	Danish Covid-19 Genome Consortium et al
Denmark/DCGC-10360/2020	EPI_ISL_669924	Department of Virus and Microbiological Special Diagnostics, Statens Serum Institut, Copenhagen, Denmark	Albertsen Lab, Department of Chemistry and Bioscience, Aalborg University, Denmark	Danish Covid-19 Genome Consortium et al
Denmark/DCGC-10361/2020	EPI_ISL_669925	Department of Virus and Microbiological Special Diagnostics, Statens Serum Institut, Copenhagen, Denmark	Albertsen Lab, Department of Chemistry and Bioscience, Aalborg University, Denmark	Danish Covid-19 Genome Consortium et al
Denmark/DCGC-10362/2020	EPI_ISL_669926	Department of Virus and Microbiological Special Diagnostics, Statens Serum Institut, Copenhagen, Denmark	Albertsen Lab, Department of Chemistry and Bioscience, Aalborg University, Denmark	Danish Covid-19 Genome Consortium et al
Denmark/DCGC-10363/2020	EPI_ISL_669758	Department of Virus and Microbiological Special Diagnostics, Statens Serum Institut, Copenhagen, Denmark	Albertsen Lab, Department of Chemistry and Bioscience, Aalborg University, Denmark	Danish Covid-19 Genome Consortium et al
Denmark/DCGC-10364/2020	EPI_ISL_669927	Department of Virus and Microbiological Special Diagnostics, Statens Serum Institut, Copenhagen, Denmark	Albertsen Lab, Department of Chemistry and Bioscience, Aalborg University, Denmark	Danish Covid-19 Genome Consortium et al
Denmark/DCGC-10365/2020	EPI_ISL_669652	Department of Virus and Microbiological Special Diagnostics, Statens Serum Institut, Copenhagen, Denmark	Albertsen Lab, Department of Chemistry and Bioscience, Aalborg University, Denmark	Danish Covid-19 Genome Consortium et al
Denmark/DCGC-10366/2020	EPI_ISL_669793	Department of Virus and Microbiological Special Diagnostics, Statens Serum Institut, Copenhagen, Denmark	Albertsen Lab, Department of Chemistry and Bioscience, Aalborg University, Denmark	Danish Covid-19 Genome Consortium et al
Denmark/DCGC-10367/2020	EPI_ISL_669549	Department of Virus and Microbiological Special Diagnostics, Statens Serum Institut, Copenhagen, Denmark	Albertsen Lab, Department of Chemistry and Bioscience, Aalborg University, Denmark	Danish Covid-19 Genome Consortium et al
Denmark/DCGC-10368/2020	EPI_ISL_669653	Department of Virus and Microbiological Special Diagnostics, Statens Serum Institut, Copenhagen, Denmark	Albertsen Lab, Department of Chemistry and Bioscience, Aalborg University, Denmark	Danish Covid-19 Genome Consortium et al
Denmark/DCGC-10369/2020	EPI_ISL_669928	Department of Virus and Microbiological Special Diagnostics, Statens Serum Institut, Copenhagen, Denmark	Albertsen Lab, Department of Chemistry and Bioscience, Aalborg University, Denmark	Danish Covid-19 Genome Consortium et al
Denmark/DCGC-1037/2020	EPI_ISL_614588	Department of Virus and Microbiological Special Diagnostics, Statens Serum Institut, Denmark	Albertsen lab, Department of Chemistry and Bioscience, Aalborg University, Denmark	Danish Covid-19 Genome Consortia et al
Denmark/DCGC-10370/2020	EPI_ISL_669929	Department of Virus and Microbiological Special Diagnostics, Statens Serum Institut, Copenhagen, Denmark	Albertsen Lab, Department of Chemistry and Bioscience, Aalborg University, Denmark	Danish Covid-19 Genome Consortium et al
Denmark/DCGC-10371/2020	EPI_ISL_669654	Department of Virus and Microbiological Special Diagnostics, Statens Serum Institut, Copenhagen, Denmark	Albertsen Lab, Department of Chemistry and Bioscience, Aalborg University, Denmark	Danish Covid-19 Genome Consortium et al
Denmark/DCGC-10372/2020	EPI_ISL_669655	Department of Virus and Microbiological Special Diagnostics, Statens Serum Institut, Copenhagen, Denmark	Albertsen Lab, Department of Chemistry and Bioscience, Aalborg University, Denmark	Danish Covid-19 Genome Consortium et al
Denmark/DCGC-10373/2020	EPI_ISL_669460	Department of Virus and Microbiological Special Diagnostics, Statens Serum Institut, Copenhagen, Denmark	Albertsen Lab, Department of Chemistry and Bioscience, Aalborg University, Denmark	Danish Covid-19 Genome Consortium et al
Denmark/DCGC-10374/2020	EPI_ISL_669794	Department of Virus and Microbiological Special Diagnostics, Statens Serum Institut, Copenhagen, Denmark	Albertsen Lab, Department of Chemistry and Bioscience, Aalborg University, Denmark	Danish Covid-19 Genome Consortium et al
Denmark/DCGC-10375/2020	EPI_ISL_669930	Department of Virus and Microbiological Special Diagnostics, Statens Serum Institut, Copenhagen, Denmark	Albertsen Lab, Department of Chemistry and Bioscience, Aalborg University, Denmark	Danish Covid-19 Genome Consortium et al
Denmark/DCGC-10376/2020	EPI_ISL_669931	Department of Virus and Microbiological Special Diagnostics, Statens Serum Institut, Copenhagen, Denmark	Albertsen Lab, Department of Chemistry and Bioscience, Aalborg University, Denmark	Danish Covid-19 Genome Consortium et al
Denmark/DCGC-10377/2020	EPI_ISL_669656	Department of Virus and Microbiological Special Diagnostics, Statens Serum Institut, Copenhagen, Denmark	Albertsen Lab, Department of Chemistry and Bioscience, Aalborg University, Denmark	Danish Covid-19 Genome Consortium et al
Denmark/DCGC-10378/2020	EPI_ISL_669932	Department of Virus and Microbiological Special Diagnostics, Statens Serum Institut, Copenhagen, Denmark	Albertsen Lab, Department of Chemistry and Bioscience, Aalborg University, Denmark	Danish Covid-19 Genome Consortium et al
Denmark/DCGC-10379/2020	EPI_ISL_669562	Department of Virus and Microbiological Special Diagnostics, Statens Serum Institut, Copenhagen, Denmark	Albertsen Lab, Department of Chemistry and Bioscience, Aalborg University, Denmark	Danish Covid-19 Genome Consortium et al
Denmark/DCGC-1038/2020	EPI_ISL_614783	Department of Virus and Microbiological Special Diagnostics, Statens Serum Institut, Denmark	Albertsen lab, Department of Chemistry and Bioscience, Aalborg University, Denmark	Danish Covid-19 Genome Consortia et al
Denmark/DCGC-10380/2020	EPI_ISL_669795	Department of Virus and Microbiological Special Diagnostics, Statens Serum Institut, Copenhagen, Denmark	Albertsen Lab, Department of Chemistry and Bioscience, Aalborg University, Denmark	Danish Covid-19 Genome Consortium et al
Denmark/DCGC-10381/2020	EPI_ISL_669796	Department of Virus and Microbiological Special Diagnostics, Statens Serum Institut, Copenhagen, Denmark	Albertsen Lab, Department of Chemistry and Bioscience, Aalborg University, Denmark	Danish Covid-19 Genome Consortium et al
Denmark/DCGC-10382/2020	EPI_ISL_669933	Department of Virus and Microbiological Special Diagnostics, Statens Serum Institut, Copenhagen, Denmark	Albertsen Lab, Department of Chemistry and Bioscience, Aalborg University, Denmark	Danish Covid-19 Genome Consortium et al
Denmark/DCGC-10383/2020	EPI_ISL_669657	Department of Virus and Microbiological Special Diagnostics, Statens Serum Institut, Copenhagen, Denmark	Albertsen Lab, Department of Chemistry and Bioscience, Aalborg University, Denmark	Danish Covid-19 Genome Consortium et al
Denmark/DCGC-10384/2020	EPI_ISL_669934	Department of Virus and Microbiological Special Diagnostics, Statens Serum Institut, Copenhagen, Denmark	Albertsen Lab, Department of Chemistry and Bioscience, Aalborg University, Denmark	Danish Covid-19 Genome Consortium et al
Denmark/DCGC-10385/2020	EPI_ISL_669935	Department of Virus and Microbiological Special Diagnostics, Statens Serum Institut, Copenhagen, Denmark	Albertsen Lab, Department of Chemistry and Bioscience, Aalborg University, Denmark	Danish Covid-19 Genome Consortium et al
Denmark/DCGC-10386/2020	EPI_ISL_669936	Department of Virus and Microbiological Special Diagnostics, Statens Serum Institut, Copenhagen, Denmark	Albertsen Lab, Department of Chemistry and Bioscience, Aalborg University, Denmark	Danish Covid-19 Genome Consortium et al
Denmark/DCGC-10387/2020	EPI_ISL_669505	Department of Virus and Microbiological Special Diagnostics, Statens Serum Institut, Copenhagen, Denmark	Albertsen Lab, Department of Chemistry and Bioscience, Aalborg University, Denmark	Danish Covid-19 Genome Consortium et al
Denmark/DCGC-10388/2020	EPI_ISL_669761	Department of Virus and Microbiological Special Diagnostics, Statens Serum Institut, Copenhagen, Denmark	Albertsen Lab, Department of Chemistry and Bioscience, Aalborg University, Denmark	Danish Covid-19 Genome Consortium et al
Denmark/DCGC-10389/2020	EPI_ISL_669937	Department of Virus and Microbiological Special Diagnostics, Statens Serum Institut, Copenhagen, Denmark	Albertsen Lab, Department of Chemistry and Bioscience, Aalborg University, Denmark	Danish Covid-19 Genome Consortium et al
Denmark/DCGC-1039/2020	EPI_ISL_614671	Department of Virus and Microbiological Special Diagnostics, Statens Serum Institut, Denmark	Albertsen lab, Department of Chemistry and Bioscience, Aalborg University, Denmark	Danish Covid-19 Genome Consortia et al
Denmark/DCGC-10390/2020	EPI_ISL_669578	Department of Virus and Microbiological Special Diagnostics, Statens Serum Institut, Copenhagen, Denmark	Albertsen Lab, Department of Chemistry and Bioscience, Aalborg University, Denmark	Danish Covid-19 Genome Consortium et al
Denmark/DCGC-10391/2020	EPI_ISL_669938	Department of Virus and Microbiological Special Diagnostics, Statens Serum Institut, Copenhagen, Denmark	Albertsen Lab, Department of Chemistry and Bioscience, Aalborg University, Denmark	Danish Covid-19 Genome Consortium et al
Denmark/DCGC-10392/2020	EPI_ISL_669658	Department of Virus and Microbiological Special Diagnostics, Statens Serum Institut, Copenhagen, Denmark	Albertsen Lab, Department of Chemistry and Bioscience, Aalborg University, Denmark	Danish Covid-19 Genome Consortium et al
Denmark/DCGC-10393/2020	EPI_ISL_669939	Department of Virus and Microbiological Special Diagnostics, Statens Serum Institut, Copenhagen, Denmark	Albertsen Lab, Department of Chemistry and Bioscience, Aalborg University, Denmark	Danish Covid-19 Genome Consortium et al
Denmark/DCGC-10394/2020	EPI_ISL_669940	Department of Virus and Microbiological Special Diagnostics, Statens Serum Institut, Copenhagen, Denmark	Albertsen Lab, Department of Chemistry and Bioscience, Aalborg University, Denmark	Danish Covid-19 Genome Consortium et al
Denmark/DCGC-10395/2020	EPI_ISL_669797	Department of Virus and Microbiological Special Diagnostics, Statens Serum Institut, Copenhagen, Denmark	Albertsen Lab, Department of Chemistry and Bioscience, Aalborg University, Denmark	Danish Covid-19 Genome Consortium et al
Denmark/DCGC-10396/2020	EPI_ISL_669941	Department of Virus and Microbiological Special Diagnostics, Statens Serum Institut, Copenhagen, Denmark	Albertsen Lab, Department of Chemistry and Bioscience, Aalborg University, Denmark	Danish Covid-19 Genome Consortium et al
Denmark/DCGC-10397/2020	EPI_ISL_669942	Department of Virus and Microbiological Special Diagnostics, Statens Serum Institut, Copenhagen, Denmark	Albertsen Lab, Department of Chemistry and Bioscience, Aalborg University, Denmark	Danish Covid-19 Genome Consortium et al
Denmark/DCGC-10398/2020	EPI_ISL_669943	Department of Virus and Microbiological Special Diagnostics, Statens Serum Institut, Copenhagen, Denmark	Albertsen Lab, Department of Chemistry and Bioscience, Aalborg University, Denmark	Danish Covid-19 Genome Consortium et al
Denmark/DCGC-10399/2020	EPI_ISL_669944	Department of Virus and Microbiological Special Diagnostics, Statens Serum Institut, Copenhagen, Denmark	Albertsen Lab, Department of Chemistry and Bioscience, Aalborg University, Denmark	Danish Covid-19 Genome Consortium et al
Denmark/DCGC-1040/2020	EPI_ISL_614672	Department of Virus and Microbiological Special Diagnostics, Statens Serum Institut, Denmark	Albertsen lab, Department of Chemistry and Bioscience, Aalborg University, Denmark	Danish Covid-19 Genome Consortia et al
Denmark/DCGC-10400/2020	EPI_ISL_669945	Department of Virus and Microbiological Special Diagnostics, Statens Serum Institut, Copenhagen, Denmark	Albertsen Lab, Department of Chemistry and Bioscience, Aalborg University, Denmark	Danish Covid-19 Genome Consortium et al
Denmark/DCGC-10401/2020	EPI_ISL_669946	Department of Virus and Microbiological Special Diagnostics, Statens Serum Institut, Copenhagen, Denmark	Albertsen Lab, Department of Chemistry and Bioscience, Aalborg University, Denmark	Danish Covid-19 Genome Consortium et al
Denmark/DCGC-10402/2020	EPI_ISL_669947	Department of Virus and Microbiological Special Diagnostics, Statens Serum Institut, Copenhagen, Denmark	Albertsen Lab, Department of Chemistry and Bioscience, Aalborg University, Denmark	Danish Covid-19 Genome Consortium et al
Denmark/DCGC-10403/2020	EPI_ISL_669948	Department of Virus and Microbiological Special Diagnostics, Statens Serum Institut, Copenhagen, Denmark	Albertsen Lab, Department of Chemistry and Bioscience, Aalborg University, Denmark	Danish Covid-19 Genome Consortium et al
Denmark/DCGC-10404/2020	EPI_ISL_669659	Department of Virus and Microbiological Special Diagnostics, Statens Serum Institut, Copenhagen, Denmark	Albertsen Lab, Department of Chemistry and Bioscience, Aalborg University, Denmark	Danish Covid-19 Genome Consortium et al
Denmark/DCGC-10405/2020	EPI_ISL_669819	Department of Virus and Microbiological Special Diagnostics, Statens Serum Institut, Copenhagen, Denmark	Albertsen Lab, Department of Chemistry and Bioscience, Aalborg University, Denmark	Danish Covid-19 Genome Consortium et al
Denmark/DCGC-10406/2020	EPI_ISL_669494	Department of Virus and Microbiological Special Diagnostics, Statens Serum Institut, Copenhagen, Denmark	Albertsen Lab, Department of Chemistry and Bioscience, Aalborg University, Denmark	Danish Covid-19 Genome Consortium et al
Denmark/DCGC-10407/2020	EPI_ISL_669949	Department of Virus and Microbiological Special Diagnostics, Statens Serum Institut, Copenhagen, Denmark	Albertsen Lab, Department of Chemistry and Bioscience, Aalborg University, Denmark	Danish Covid-19 Genome Consortium et al
Denmark/DCGC-10408/2020	EPI_ISL_669950	Department of Virus and Microbiological Special Diagnostics, Statens Serum Institut, Copenhagen, Denmark	Albertsen Lab, Department of Chemistry and Bioscience, Aalborg University, Denmark	Danish Covid-19 Genome Consortium et al
Denmark/DCGC-10409/2020	EPI_ISL_669809	Department of Virus and Microbiological Special Diagnostics, Statens Serum Institut, Copenhagen, Denmark	Albertsen Lab, Department of Chemistry and Bioscience, Aalborg University, Denmark	Danish Covid-19 Genome Consortium et al
Denmark/DCGC-1041/2020	EPI_ISL_614673	Department of Virus and Microbiological Special Diagnostics, Statens Serum Institut, Denmark	Albertsen lab, Department of Chemistry and Bioscience, Aalborg University, Denmark	Danish Covid-19 Genome Consortia et al
Denmark/DCGC-10410/2020	EPI_ISL_669951	Department of Virus and Microbiological Special Diagnostics, Statens Serum Institut, Copenhagen, Denmark	Albertsen Lab, Department of Chemistry and Bioscience, Aalborg University, Denmark	Danish Covid-19 Genome Consortium et al
Denmark/DCGC-10411/2020	EPI_ISL_669952	Department of Virus and Microbiological Special Diagnostics, Statens Serum Institut, Copenhagen, Denmark	Albertsen Lab, Department of Chemistry and Bioscience, Aalborg University, Denmark	Danish Covid-19 Genome Consortium et al
Denmark/DCGC-10412/2020	EPI_ISL_669953	Department of Virus and Microbiological Special Diagnostics, Statens Serum Institut, Copenhagen, Denmark	Albertsen Lab, Department of Chemistry and Bioscience, Aalborg University, Denmark	Danish Covid-19 Genome Consortium et al
Denmark/DCGC-10413/2020	EPI_ISL_669954	Department of Virus and Microbiological Special Diagnostics, Statens Serum Institut, Copenhagen, Denmark	Albertsen Lab, Department of Chemistry and Bioscience, Aalborg University, Denmark	Danish Covid-19 Genome Consortium et al
Denmark/DCGC-10414/2020	EPI_ISL_669660	Department of Virus and Microbiological Special Diagnostics, Statens Serum Institut, Copenhagen, Denmark	Albertsen Lab, Department of Chemistry and Bioscience, Aalborg University, Denmark	Danish Covid-19 Genome Consortium et al
Denmark/DCGC-10415/2020	EPI_ISL_669955	Department of Virus and Microbiological Special Diagnostics, Statens Serum Institut, Copenhagen, Denmark	Albertsen Lab, Department of Chemistry and Bioscience, Aalborg University, Denmark	Danish Covid-19 Genome Consortium et al
Denmark/DCGC-10416/2020	EPI_ISL_669956	Department of Virus and Microbiological Special Diagnostics, Statens Serum Institut, Copenhagen, Denmark	Albertsen Lab, Department of Chemistry and Bioscience, Aalborg University, Denmark	Danish Covid-19 Genome Consortium et al
Denmark/DCGC-10417/2020	EPI_ISL_669957	Department of Virus and Microbiological Special Diagnostics, Statens Serum Institut, Copenhagen, Denmark	Albertsen Lab, Department of Chemistry and Bioscience, Aalborg University, Denmark	Danish Covid-19 Genome Consortium et al
Denmark/DCGC-10418/2020	EPI_ISL_669526	Department of Virus and Microbiological Special Diagnostics, Statens Serum Institut, Copenhagen, Denmark	Albertsen Lab, Department of Chemistry and Bioscience, Aalborg University, Denmark	Danish Covid-19 Genome Consortium et al
Denmark/DCGC-10419/2020	EPI_ISL_669661	Department of Virus and Microbiological Special Diagnostics, Statens Serum Institut, Copenhagen, Denmark	Albertsen Lab, Department of Chemistry and Bioscience, Aalborg University, Denmark	Danish Covid-19 Genome Consortium et al
Denmark/DCGC-1042/2020	EPI_ISL_614440	Department of Virus and Microbiological Special Diagnostics, Statens Serum Institut, Denmark	Albertsen lab, Department of Chemistry and Bioscience, Aalborg University, Denmark	Danish Covid-19 Genome Consortia et al
Denmark/DCGC-10420/2020	EPI_ISL_669958	Department of Virus and Microbiological Special Diagnostics, Statens Serum Institut, Copenhagen, Denmark	Albertsen Lab, Department of Chemistry and Bioscience, Aalborg University, Denmark	Danish Covid-19 Genome Consortium et al
Denmark/DCGC-10421/2020	EPI_ISL_669662	Department of Virus and Microbiological Special Diagnostics, Statens Serum Institut, Copenhagen, Denmark	Albertsen Lab, Department of Chemistry and Bioscience, Aalborg University, Denmark	Danish Covid-19 Genome Consortium et al
Denmark/DCGC-10422/2020	EPI_ISL_669959	Department of Virus and Microbiological Special Diagnostics, Statens Serum Institut, Copenhagen, Denmark	Albertsen Lab, Department of Chemistry and Bioscience, Aalborg University, Denmark	Danish Covid-19 Genome Consortium et al
Denmark/DCGC-10423/2020	EPI_ISL_669960	Department of Virus and Microbiological Special Diagnostics, Statens Serum Institut, Copenhagen, Denmark	Albertsen Lab, Department of Chemistry and Bioscience, Aalborg University, Denmark	Danish Covid-19 Genome Consortium et al
Denmark/DCGC-10424/2020	EPI_ISL_669663	Department of Virus and Microbiological Special Diagnostics, Statens Serum Institut, Copenhagen, Denmark	Albertsen Lab, Department of Chemistry and Bioscience, Aalborg University, Denmark	Danish Covid-19 Genome Consortium et al
Denmark/DCGC-10425/2020	EPI_ISL_669606	Department of Virus and Microbiological Special Diagnostics, Statens Serum Institut, Copenhagen, Denmark	Albertsen Lab, Department of Chemistry and Bioscience, Aalborg University, Denmark	Danish Covid-19 Genome Consortium et al
Denmark/DCGC-10426/2020	EPI_ISL_669961	Department of Virus and Microbiological Special Diagnostics, Statens Serum Institut, Copenhagen, Denmark	Albertsen Lab, Department of Chemistry and Bioscience, Aalborg University, Denmark	Danish Covid-19 Genome Consortium et al
Denmark/DCGC-10427/2020	EPI_ISL_669962	Department of Virus and Microbiological Special Diagnostics, Statens Serum Institut, Copenhagen, Denmark	Albertsen Lab, Department of Chemistry and Bioscience, Aalborg University, Denmark	Danish Covid-19 Genome Consortium et al
Denmark/DCGC-10428/2020	EPI_ISL_669963	Department of Virus and Microbiological Special Diagnostics, Statens Serum Institut, Copenhagen, Denmark	Albertsen Lab, Department of Chemistry and Bioscience, Aalborg University, Denmark	Danish Covid-19 Genome Consortium et al
Denmark/DCGC-10429/2020	EPI_ISL_669964	Department of Virus and Microbiological Special Diagnostics, Statens Serum Institut, Copenhagen, Denmark	Albertsen Lab, Department of Chemistry and Bioscience, Aalborg University, Denmark	Danish Covid-19 Genome Consortium et al
Denmark/DCGC-1043/2020	EPI_ISL_614674	Department of Virus and Microbiological Special Diagnostics, Statens Serum Institut, Denmark	Albertsen lab, Department of Chemistry and Bioscience, Aalborg University, Denmark	Danish Covid-19 Genome Consortia et al
Denmark/DCGC-10430/2020	EPI_ISL_669664	Department of Virus and Microbiological Special Diagnostics, Statens Serum Institut, Copenhagen, Denmark	Albertsen Lab, Department of Chemistry and Bioscience, Aalborg University, Denmark	Danish Covid-19 Genome Consortium et al
Denmark/DCGC-10431/2020	EPI_ISL_669965	Department of Virus and Microbiological Special Diagnostics, Statens Serum Institut, Copenhagen, Denmark	Albertsen Lab, Department of Chemistry and Bioscience, Aalborg University, Denmark	Danish Covid-19 Genome Consortium et al
Denmark/DCGC-10432/2020	EPI_ISL_669966	Department of Virus and Microbiological Special Diagnostics, Statens Serum Institut, Copenhagen, Denmark	Albertsen Lab, Department of Chemistry and Bioscience, Aalborg University, Denmark	Danish Covid-19 Genome Consortium et al
Denmark/DCGC-10433/2020	EPI_ISL_669665	Department of Virus and Microbiological Special Diagnostics, Statens Serum Institut, Copenhagen, Denmark	Albertsen Lab, Department of Chemistry and Bioscience, Aalborg University, Denmark	Danish Covid-19 Genome Consortium et al
Denmark/DCGC-10434/2020	EPI_ISL_669967	Department of Virus and Microbiological Special Diagnostics, Statens Serum Institut, Copenhagen, Denmark	Albertsen Lab, Department of Chemistry and Bioscience, Aalborg University, Denmark	Danish Covid-19 Genome Consortium et al
Denmark/DCGC-10435/2020	EPI_ISL_669968	Department of Virus and Microbiological Special Diagnostics, Statens Serum Institut, Copenhagen, Denmark	Albertsen Lab, Department of Chemistry and Bioscience, Aalborg University, Denmark	Danish Covid-19 Genome Consortium et al
Denmark/DCGC-10436/2020	EPI_ISL_669569	Department of Virus and Microbiological Special Diagnostics, Statens Serum Institut, Copenhagen, Denmark	Albertsen Lab, Department of Chemistry and Bioscience, Aalborg University, Denmark	Danish Covid-19 Genome Consortium et al
Denmark/DCGC-10437/2020	EPI_ISL_669969	Department of Virus and Microbiological Special Diagnostics, Statens Serum Institut, Copenhagen, Denmark	Albertsen Lab, Department of Chemistry and Bioscience, Aalborg University, Denmark	Danish Covid-19 Genome Consortium et al
Denmark/DCGC-10438/2020	EPI_ISL_669970	Department of Virus and Microbiological Special Diagnostics, Statens Serum Institut, Copenhagen, Denmark	Albertsen Lab, Department of Chemistry and Bioscience, Aalborg University, Denmark	Danish Covid-19 Genome Consortium et al
Denmark/DCGC-10439/2020	EPI_ISL_669507	Department of Virus and Microbiological Special Diagnostics, Statens Serum Institut, Copenhagen, Denmark	Albertsen Lab, Department of Chemistry and Bioscience, Aalborg University, Denmark	Danish Covid-19 Genome Consortium et al
Denmark/DCGC-1044/2020	EPI_ISL_614675	Department of Virus and Microbiological Special Diagnostics, Statens Serum Institut, Denmark	Albertsen lab, Department of Chemistry and Bioscience, Aalborg University, Denmark	Danish Covid-19 Genome Consortia et al
Denmark/DCGC-10440/2020	EPI_ISL_669971	Department of Virus and Microbiological Special Diagnostics, Statens Serum Institut, Copenhagen, Denmark	Albertsen Lab, Department of Chemistry and Bioscience, Aalborg University, Denmark	Danish Covid-19 Genome Consortium et al
Denmark/DCGC-10441/2020	EPI_ISL_669972	Department of Virus and Microbiological Special Diagnostics, Statens Serum Institut, Copenhagen, Denmark	Albertsen Lab, Department of Chemistry and Bioscience, Aalborg University, Denmark	Danish Covid-19 Genome Consortium et al
Denmark/DCGC-10442/2020	EPI_ISL_669973	Department of Virus and Microbiological Special Diagnostics, Statens Serum Institut, Copenhagen, Denmark	Albertsen Lab, Department of Chemistry and Bioscience, Aalborg University, Denmark	Danish Covid-19 Genome Consortium et al
Denmark/DCGC-10443/2020	EPI_ISL_669974	Department of Virus and Microbiological Special Diagnostics, Statens Serum Institut, Copenhagen, Denmark	Albertsen Lab, Department of Chemistry and Bioscience, Aalborg University, Denmark	Danish Covid-19 Genome Consortium et al
Denmark/DCGC-10444/2020	EPI_ISL_669975	Department of Virus and Microbiological Special Diagnostics, Statens Serum Institut, Copenhagen, Denmark	Albertsen Lab, Department of Chemistry and Bioscience, Aalborg University, Denmark	Danish Covid-19 Genome Consortium et al
Denmark/DCGC-10445/2020	EPI_ISL_669976	Department of Virus and Microbiological Special Diagnostics, Statens Serum Institut, Copenhagen, Denmark	Albertsen Lab, Department of Chemistry and Bioscience, Aalborg University, Denmark	Danish Covid-19 Genome Consortium et al
Denmark/DCGC-10446/2020	EPI_ISL_669977	Department of Virus and Microbiological Special Diagnostics, Statens Serum Institut, Copenhagen, Denmark	Albertsen Lab, Department of Chemistry and Bioscience, Aalborg University, Denmark	Danish Covid-19 Genome Consortium et al
Denmark/DCGC-10447/2020	EPI_ISL_669978	Department of Virus and Microbiological Special Diagnostics, Statens Serum Institut, Copenhagen, Denmark	Albertsen Lab, Department of Chemistry and Bioscience, Aalborg University, Denmark	Danish Covid-19 Genome Consortium et al
Denmark/DCGC-10448/2020	EPI_ISL_669979	Department of Virus and Microbiological Special Diagnostics, Statens Serum Institut, Copenhagen, Denmark	Albertsen Lab, Department of Chemistry and Bioscience, Aalborg University, Denmark	Danish Covid-19 Genome Consortium et al
Denmark/DCGC-10449/2020	EPI_ISL_669980	Department of Virus and Microbiological Special Diagnostics, Statens Serum Institut, Copenhagen, Denmark	Albertsen Lab, Department of Chemistry and Bioscience, Aalborg University, Denmark	Danish Covid-19 Genome Consortium et al
Denmark/DCGC-1045/2020	EPI_ISL_614676	Department of Virus and Microbiological Special Diagnostics, Statens Serum Institut, Denmark	Albertsen lab, Department of Chemistry and Bioscience, Aalborg University, Denmark	Danish Covid-19 Genome Consortia et al
Denmark/DCGC-10450/2020	EPI_ISL_669666	Department of Virus and Microbiological Special Diagnostics, Statens Serum Institut, Copenhagen, Denmark	Albertsen Lab, Department of Chemistry and Bioscience, Aalborg University, Denmark	Danish Covid-19 Genome Consortium et al
Denmark/DCGC-10451/2020	EPI_ISL_669981	Department of Virus and Microbiological Special Diagnostics, Statens Serum Institut, Copenhagen, Denmark	Albertsen Lab, Department of Chemistry and Bioscience, Aalborg University, Denmark	Danish Covid-19 Genome Consortium et al
Denmark/DCGC-10452/2020	EPI_ISL_669982	Department of Virus and Microbiological Special Diagnostics, Statens Serum Institut, Copenhagen, Denmark	Albertsen Lab, Department of Chemistry and Bioscience, Aalborg University, Denmark	Danish Covid-19 Genome Consortium et al
Denmark/DCGC-10453/2020	EPI_ISL_669983	Department of Virus and Microbiological Special Diagnostics, Statens Serum Institut, Copenhagen, Denmark	Albertsen Lab, Department of Chemistry and Bioscience, Aalborg University, Denmark	Danish Covid-19 Genome Consortium et al
Denmark/DCGC-10454/2020	EPI_ISL_669984	Department of Virus and Microbiological Special Diagnostics, Statens Serum Institut, Copenhagen, Denmark	Albertsen Lab, Department of Chemistry and Bioscience, Aalborg University, Denmark	Danish Covid-19 Genome Consortium et al
Denmark/DCGC-10455/2020	EPI_ISL_669985	Department of Virus and Microbiological Special Diagnostics, Statens Serum Institut, Copenhagen, Denmark	Albertsen Lab, Department of Chemistry and Bioscience, Aalborg University, Denmark	Danish Covid-19 Genome Consortium et al
Denmark/DCGC-10456/2020	EPI_ISL_669986	Department of Virus and Microbiological Special Diagnostics, Statens Serum Institut, Copenhagen, Denmark	Albertsen Lab, Department of Chemistry and Bioscience, Aalborg University, Denmark	Danish Covid-19 Genome Consortium et al
Denmark/DCGC-10457/2020	EPI_ISL_669607	Department of Virus and Microbiological Special Diagnostics, Statens Serum Institut, Copenhagen, Denmark	Albertsen Lab, Department of Chemistry and Bioscience, Aalborg University, Denmark	Danish Covid-19 Genome Consortium et al
Denmark/DCGC-10458/2020	EPI_ISL_669987	Department of Virus and Microbiological Special Diagnostics, Statens Serum Institut, Copenhagen, Denmark	Albertsen Lab, Department of Chemistry and Bioscience, Aalborg University, Denmark	Danish Covid-19 Genome Consortium et al
Denmark/DCGC-10459/2020	EPI_ISL_669988	Department of Virus and Microbiological Special Diagnostics, Statens Serum Institut, Copenhagen, Denmark	Albertsen Lab, Department of Chemistry and Bioscience, Aalborg University, Denmark	Danish Covid-19 Genome Consortium et al
Denmark/DCGC-1046/2020	EPI_ISL_614677	Department of Virus and Microbiological Special Diagnostics, Statens Serum Institut, Denmark	Albertsen lab, Department of Chemistry and Bioscience, Aalborg University, Denmark	Danish Covid-19 Genome Consortia et al
Denmark/DCGC-10460/2020	EPI_ISL_669527	Department of Virus and Microbiological Special Diagnostics, Statens Serum Institut, Copenhagen, Denmark	Albertsen Lab, Department of Chemistry and Bioscience, Aalborg University, Denmark	Danish Covid-19 Genome Consortium et al
Denmark/DCGC-10461/2020	EPI_ISL_669989	Department of Virus and Microbiological Special Diagnostics, Statens Serum Institut, Copenhagen, Denmark	Albertsen Lab, Department of Chemistry and Bioscience, Aalborg University, Denmark	Danish Covid-19 Genome Consortium et al
Denmark/DCGC-10462/2020	EPI_ISL_669990	Department of Virus and Microbiological Special Diagnostics, Statens Serum Institut, Copenhagen, Denmark	Albertsen Lab, Department of Chemistry and Bioscience, Aalborg University, Denmark	Danish Covid-19 Genome Consortium et al
Denmark/DCGC-10463/2020	EPI_ISL_669991	Department of Virus and Microbiological Special Diagnostics, Statens Serum Institut, Copenhagen, Denmark	Albertsen Lab, Department of Chemistry and Bioscience, Aalborg University, Denmark	Danish Covid-19 Genome Consortium et al
Denmark/DCGC-10464/2020	EPI_ISL_669601	Department of Virus and Microbiological Special Diagnostics, Statens Serum Institut, Copenhagen, Denmark	Albertsen Lab, Department of Chemistry and Bioscience, Aalborg University, Denmark	Danish Covid-19 Genome Consortium et al
Denmark/DCGC-10465/2020	EPI_ISL_669992	Department of Virus and Microbiological Special Diagnostics, Statens Serum Institut, Copenhagen, Denmark	Albertsen Lab, Department of Chemistry and Bioscience, Aalborg University, Denmark	Danish Covid-19 Genome Consortium et al
Denmark/DCGC-10466/2020	EPI_ISL_669993	Department of Virus and Microbiological Special Diagnostics, Statens Serum Institut, Copenhagen, Denmark	Albertsen Lab, Department of Chemistry and Bioscience, Aalborg University, Denmark	Danish Covid-19 Genome Consortium et al
Denmark/DCGC-10467/2020	EPI_ISL_669994	Department of Virus and Microbiological Special Diagnostics, Statens Serum Institut, Copenhagen, Denmark	Albertsen Lab, Department of Chemistry and Bioscience, Aalborg University, Denmark	Danish Covid-19 Genome Consortium et al
Denmark/DCGC-10468/2020	EPI_ISL_669995	Department of Virus and Microbiological Special Diagnostics, Statens Serum Institut, Copenhagen, Denmark	Albertsen Lab, Department of Chemistry and Bioscience, Aalborg University, Denmark	Danish Covid-19 Genome Consortium et al
Denmark/DCGC-10469/2020	EPI_ISL_669667	Department of Virus and Microbiological Special Diagnostics, Statens Serum Institut, Copenhagen, Denmark	Albertsen Lab, Department of Chemistry and Bioscience, Aalborg University, Denmark	Danish Covid-19 Genome Consortium et al
Denmark/DCGC-1047/2020	EPI_ISL_614678	Department of Virus and Microbiological Special Diagnostics, Statens Serum Institut, Denmark	Albertsen lab, Department of Chemistry and Bioscience, Aalborg University, Denmark	Danish Covid-19 Genome Consortia et al
Denmark/DCGC-10470/2020	EPI_ISL_669469	Department of Virus and Microbiological Special Diagnostics, Statens Serum Institut, Copenhagen, Denmark	Albertsen Lab, Department of Chemistry and Bioscience, Aalborg University, Denmark	Danish Covid-19 Genome Consortium et al
Denmark/DCGC-10471/2020	EPI_ISL_669996	Department of Virus and Microbiological Special Diagnostics, Statens Serum Institut, Copenhagen, Denmark	Albertsen Lab, Department of Chemistry and Bioscience, Aalborg University, Denmark	Danish Covid-19 Genome Consortium et al
Denmark/DCGC-10472/2020	EPI_ISL_669668	Department of Virus and Microbiological Special Diagnostics, Statens Serum Institut, Copenhagen, Denmark	Albertsen Lab, Department of Chemistry and Bioscience, Aalborg University, Denmark	Danish Covid-19 Genome Consortium et al
Denmark/DCGC-10473/2020	EPI_ISL_669997	Department of Virus and Microbiological Special Diagnostics, Statens Serum Institut, Copenhagen, Denmark	Albertsen Lab, Department of Chemistry and Bioscience, Aalborg University, Denmark	Danish Covid-19 Genome Consortium et al
Denmark/DCGC-10474/2020	EPI_ISL_669736	Department of Virus and Microbiological Special Diagnostics, Statens Serum Institut, Copenhagen, Denmark	Albertsen Lab, Department of Chemistry and Bioscience, Aalborg University, Denmark	Danish Covid-19 Genome Consortium et al
Denmark/DCGC-10475/2020	EPI_ISL_669998	Department of Virus and Microbiological Special Diagnostics, Statens Serum Institut, Copenhagen, Denmark	Albertsen Lab, Department of Chemistry and Bioscience, Aalborg University, Denmark	Danish Covid-19 Genome Consortium et al
Denmark/DCGC-10476/2020	EPI_ISL_669999	Department of Virus and Microbiological Special Diagnostics, Statens Serum Institut, Copenhagen, Denmark	Albertsen Lab, Department of Chemistry and Bioscience, Aalborg University, Denmark	Danish Covid-19 Genome Consortium et al
Denmark/DCGC-10477/2020	EPI_ISL_670000	Department of Virus and Microbiological Special Diagnostics, Statens Serum Institut, Copenhagen, Denmark	Albertsen Lab, Department of Chemistry and Bioscience, Aalborg University, Denmark	Danish Covid-19 Genome Consortium et al
Denmark/DCGC-10478/2020	EPI_ISL_670001	Department of Virus and Microbiological Special Diagnostics, Statens Serum Institut, Copenhagen, Denmark	Albertsen Lab, Department of Chemistry and Bioscience, Aalborg University, Denmark	Danish Covid-19 Genome Consortium et al
Denmark/DCGC-10479/2020	EPI_ISL_670002	Department of Virus and Microbiological Special Diagnostics, Statens Serum Institut, Copenhagen, Denmark	Albertsen Lab, Department of Chemistry and Bioscience, Aalborg University, Denmark	Danish Covid-19 Genome Consortium et al
Denmark/DCGC-1048/2020	EPI_ISL_614679	Department of Virus and Microbiological Special Diagnostics, Statens Serum Institut, Denmark	Albertsen lab, Department of Chemistry and Bioscience, Aalborg University, Denmark	Danish Covid-19 Genome Consortia et al
Denmark/DCGC-10480/2020	EPI_ISL_670003	Department of Virus and Microbiological Special Diagnostics, Statens Serum Institut, Copenhagen, Denmark	Albertsen Lab, Department of Chemistry and Bioscience, Aalborg University, Denmark	Danish Covid-19 Genome Consortium et al
Denmark/DCGC-10481/2020	EPI_ISL_670004	Department of Virus and Microbiological Special Diagnostics, Statens Serum Institut, Copenhagen, Denmark	Albertsen Lab, Department of Chemistry and Bioscience, Aalborg University, Denmark	Danish Covid-19 Genome Consortium et al
Denmark/DCGC-10482/2020	EPI_ISL_669577	Department of Virus and Microbiological Special Diagnostics, Statens Serum Institut, Copenhagen, Denmark	Albertsen Lab, Department of Chemistry and Bioscience, Aalborg University, Denmark	Danish Covid-19 Genome Consortium et al
Denmark/DCGC-10483/2020	EPI_ISL_670005	Department of Virus and Microbiological Special Diagnostics, Statens Serum Institut, Copenhagen, Denmark	Albertsen Lab, Department of Chemistry and Bioscience, Aalborg University, Denmark	Danish Covid-19 Genome Consortium et al
Denmark/DCGC-10484/2020	EPI_ISL_670006	Department of Virus and Microbiological Special Diagnostics, Statens Serum Institut, Copenhagen, Denmark	Albertsen Lab, Department of Chemistry and Bioscience, Aalborg University, Denmark	Danish Covid-19 Genome Consortium et al
Denmark/DCGC-10485/2020	EPI_ISL_669669	Department of Virus and Microbiological Special Diagnostics, Statens Serum Institut, Copenhagen, Denmark	Albertsen Lab, Department of Chemistry and Bioscience, Aalborg University, Denmark	Danish Covid-19 Genome Consortium et al
Denmark/DCGC-10486/2020	EPI_ISL_670007	Department of Virus and Microbiological Special Diagnostics, Statens Serum Institut, Copenhagen, Denmark	Albertsen Lab, Department of Chemistry and Bioscience, Aalborg University, Denmark	Danish Covid-19 Genome Consortium et al
Denmark/DCGC-10487/2020	EPI_ISL_670008	Department of Virus and Microbiological Special Diagnostics, Statens Serum Institut, Copenhagen, Denmark	Albertsen Lab, Department of Chemistry and Bioscience, Aalborg University, Denmark	Danish Covid-19 Genome Consortium et al
Denmark/DCGC-10488/2020	EPI_ISL_670009	Department of Virus and Microbiological Special Diagnostics, Statens Serum Institut, Copenhagen, Denmark	Albertsen Lab, Department of Chemistry and Bioscience, Aalborg University, Denmark	Danish Covid-19 Genome Consortium et al
Denmark/DCGC-10489/2020	EPI_ISL_670010	Department of Virus and Microbiological Special Diagnostics, Statens Serum Institut, Copenhagen, Denmark	Albertsen Lab, Department of Chemistry and Bioscience, Aalborg University, Denmark	Danish Covid-19 Genome Consortium et al
Denmark/DCGC-1049/2020	EPI_ISL_614680	Department of Virus and Microbiological Special Diagnostics, Statens Serum Institut, Denmark	Albertsen lab, Department of Chemistry and Bioscience, Aalborg University, Denmark	Danish Covid-19 Genome Consortia et al
Denmark/DCGC-10490/2020	EPI_ISL_670011	Department of Virus and Microbiological Special Diagnostics, Statens Serum Institut, Copenhagen, Denmark	Albertsen Lab, Department of Chemistry and Bioscience, Aalborg University, Denmark	Danish Covid-19 Genome Consortium et al
Denmark/DCGC-10491/2020	EPI_ISL_670012	Department of Virus and Microbiological Special Diagnostics, Statens Serum Institut, Copenhagen, Denmark	Albertsen Lab, Department of Chemistry and Bioscience, Aalborg University, Denmark	Danish Covid-19 Genome Consortium et al
Denmark/DCGC-10492/2020	EPI_ISL_670013	Department of Virus and Microbiological Special Diagnostics, Statens Serum Institut, Copenhagen, Denmark	Albertsen Lab, Department of Chemistry and Bioscience, Aalborg University, Denmark	Danish Covid-19 Genome Consortium et al
Denmark/DCGC-10493/2020	EPI_ISL_670014	Department of Virus and Microbiological Special Diagnostics, Statens Serum Institut, Copenhagen, Denmark	Albertsen Lab, Department of Chemistry and Bioscience, Aalborg University, Denmark	Danish Covid-19 Genome Consortium et al
Denmark/DCGC-10494/2020	EPI_ISL_669820	Department of Virus and Microbiological Special Diagnostics, Statens Serum Institut, Copenhagen, Denmark	Albertsen Lab, Department of Chemistry and Bioscience, Aalborg University, Denmark	Danish Covid-19 Genome Consortium et al
Denmark/DCGC-10495/2020	EPI_ISL_670015	Department of Virus and Microbiological Special Diagnostics, Statens Serum Institut, Copenhagen, Denmark	Albertsen Lab, Department of Chemistry and Bioscience, Aalborg University, Denmark	Danish Covid-19 Genome Consortium et al
Denmark/DCGC-10496/2020	EPI_ISL_670016	Department of Virus and Microbiological Special Diagnostics, Statens Serum Institut, Copenhagen, Denmark	Albertsen Lab, Department of Chemistry and Bioscience, Aalborg University, Denmark	Danish Covid-19 Genome Consortium et al
Denmark/DCGC-10497/2020	EPI_ISL_669550	Department of Virus and Microbiological Special Diagnostics, Statens Serum Institut, Copenhagen, Denmark	Albertsen Lab, Department of Chemistry and Bioscience, Aalborg University, Denmark	Danish Covid-19 Genome Consortium et al
Denmark/DCGC-10498/2020	EPI_ISL_670017	Department of Virus and Microbiological Special Diagnostics, Statens Serum Institut, Copenhagen, Denmark	Albertsen Lab, Department of Chemistry and Bioscience, Aalborg University, Denmark	Danish Covid-19 Genome Consortium et al
Denmark/DCGC-10499/2020	EPI_ISL_670018	Department of Virus and Microbiological Special Diagnostics, Statens Serum Institut, Copenhagen, Denmark	Albertsen Lab, Department of Chemistry and Bioscience, Aalborg University, Denmark	Danish Covid-19 Genome Consortium et al
Denmark/DCGC-1050/2020	EPI_ISL_614681	Department of Virus and Microbiological Special Diagnostics, Statens Serum Institut, Denmark	Albertsen lab, Department of Chemistry and Bioscience, Aalborg University, Denmark	Danish Covid-19 Genome Consortia et al
Denmark/DCGC-10500/2020	EPI_ISL_670019	Department of Virus and Microbiological Special Diagnostics, Statens Serum Institut, Copenhagen, Denmark	Albertsen Lab, Department of Chemistry and Bioscience, Aalborg University, Denmark	Danish Covid-19 Genome Consortium et al
Denmark/DCGC-10501/2020	EPI_ISL_669670	Department of Virus and Microbiological Special Diagnostics, Statens Serum Institut, Copenhagen, Denmark	Albertsen Lab, Department of Chemistry and Bioscience, Aalborg University, Denmark	Danish Covid-19 Genome Consortium et al
Denmark/DCGC-10502/2020	EPI_ISL_669615	Department of Virus and Microbiological Special Diagnostics, Statens Serum Institut, Copenhagen, Denmark	Albertsen Lab, Department of Chemistry and Bioscience, Aalborg University, Denmark	Danish Covid-19 Genome Consortium et al
Denmark/DCGC-10503/2020	EPI_ISL_670020	Department of Virus and Microbiological Special Diagnostics, Statens Serum Institut, Copenhagen, Denmark	Albertsen Lab, Department of Chemistry and Bioscience, Aalborg University, Denmark	Danish Covid-19 Genome Consortium et al
Denmark/DCGC-10504/2020	EPI_ISL_670021	Department of Virus and Microbiological Special Diagnostics, Statens Serum Institut, Copenhagen, Denmark	Albertsen Lab, Department of Chemistry and Bioscience, Aalborg University, Denmark	Danish Covid-19 Genome Consortium et al
Denmark/DCGC-10505/2020	EPI_ISL_670022	Department of Virus and Microbiological Special Diagnostics, Statens Serum Institut, Copenhagen, Denmark	Albertsen Lab, Department of Chemistry and Bioscience, Aalborg University, Denmark	Danish Covid-19 Genome Consortium et al
Denmark/DCGC-10506/2020	EPI_ISL_669470	Department of Virus and Microbiological Special Diagnostics, Statens Serum Institut, Copenhagen, Denmark	Albertsen Lab, Department of Chemistry and Bioscience, Aalborg University, Denmark	Danish Covid-19 Genome Consortium et al
Denmark/DCGC-10507/2020	EPI_ISL_669671	Department of Virus and Microbiological Special Diagnostics, Statens Serum Institut, Copenhagen, Denmark	Albertsen Lab, Department of Chemistry and Bioscience, Aalborg University, Denmark	Danish Covid-19 Genome Consortium et al
Denmark/DCGC-10508/2020	EPI_ISL_670023	Department of Virus and Microbiological Special Diagnostics, Statens Serum Institut, Copenhagen, Denmark	Albertsen Lab, Department of Chemistry and Bioscience, Aalborg University, Denmark	Danish Covid-19 Genome Consortium et al
Denmark/DCGC-10509/2020	EPI_ISL_670024	Department of Virus and Microbiological Special Diagnostics, Statens Serum Institut, Copenhagen, Denmark	Albertsen Lab, Department of Chemistry and Bioscience, Aalborg University, Denmark	Danish Covid-19 Genome Consortium et al
Denmark/DCGC-1051/2020	EPI_ISL_614682	Department of Virus and Microbiological Special Diagnostics, Statens Serum Institut, Denmark	Albertsen lab, Department of Chemistry and Bioscience, Aalborg University, Denmark	Danish Covid-19 Genome Consortia et al
Denmark/DCGC-10510/2020	EPI_ISL_670025	Department of Virus and Microbiological Special Diagnostics, Statens Serum Institut, Copenhagen, Denmark	Albertsen Lab, Department of Chemistry and Bioscience, Aalborg University, Denmark	Danish Covid-19 Genome Consortium et al
Denmark/DCGC-10511/2020	EPI_ISL_669775	Department of Virus and Microbiological Special Diagnostics, Statens Serum Institut, Copenhagen, Denmark	Albertsen Lab, Department of Chemistry and Bioscience, Aalborg University, Denmark	Danish Covid-19 Genome Consortium et al
Denmark/DCGC-10512/2020	EPI_ISL_670026	Department of Virus and Microbiological Special Diagnostics, Statens Serum Institut, Copenhagen, Denmark	Albertsen Lab, Department of Chemistry and Bioscience, Aalborg University, Denmark	Danish Covid-19 Genome Consortium et al
Denmark/DCGC-10513/2020	EPI_ISL_670027	Department of Virus and Microbiological Special Diagnostics, Statens Serum Institut, Copenhagen, Denmark	Albertsen Lab, Department of Chemistry and Bioscience, Aalborg University, Denmark	Danish Covid-19 Genome Consortium et al
Denmark/DCGC-10514/2020	EPI_ISL_670028	Department of Virus and Microbiological Special Diagnostics, Statens Serum Institut, Copenhagen, Denmark	Albertsen Lab, Department of Chemistry and Bioscience, Aalborg University, Denmark	Danish Covid-19 Genome Consortium et al
Denmark/DCGC-10515/2020	EPI_ISL_670029	Department of Virus and Microbiological Special Diagnostics, Statens Serum Institut, Copenhagen, Denmark	Albertsen Lab, Department of Chemistry and Bioscience, Aalborg University, Denmark	Danish Covid-19 Genome Consortium et al
Denmark/DCGC-10516/2020	EPI_ISL_669672	Department of Virus and Microbiological Special Diagnostics, Statens Serum Institut, Copenhagen, Denmark	Albertsen Lab, Department of Chemistry and Bioscience, Aalborg University, Denmark	Danish Covid-19 Genome Consortium et al
Denmark/DCGC-10517/2020	EPI_ISL_670030	Department of Virus and Microbiological Special Diagnostics, Statens Serum Institut, Copenhagen, Denmark	Albertsen Lab, Department of Chemistry and Bioscience, Aalborg University, Denmark	Danish Covid-19 Genome Consortium et al
Denmark/DCGC-10518/2020	EPI_ISL_669573	Department of Virus and Microbiological Special Diagnostics, Statens Serum Institut, Copenhagen, Denmark	Albertsen Lab, Department of Chemistry and Bioscience, Aalborg University, Denmark	Danish Covid-19 Genome Consortium et al
Denmark/DCGC-10519/2020	EPI_ISL_669766	Department of Virus and Microbiological Special Diagnostics, Statens Serum Institut, Copenhagen, Denmark	Albertsen Lab, Department of Chemistry and Bioscience, Aalborg University, Denmark	Danish Covid-19 Genome Consortium et al
Denmark/DCGC-1052/2020	EPI_ISL_614683	Department of Virus and Microbiological Special Diagnostics, Statens Serum Institut, Denmark	Albertsen lab, Department of Chemistry and Bioscience, Aalborg University, Denmark	Danish Covid-19 Genome Consortia et al
Denmark/DCGC-10520/2020	EPI_ISL_670031	Department of Virus and Microbiological Special Diagnostics, Statens Serum Institut, Copenhagen, Denmark	Albertsen Lab, Department of Chemistry and Bioscience, Aalborg University, Denmark	Danish Covid-19 Genome Consortium et al
Denmark/DCGC-10521/2020	EPI_ISL_669767	Department of Virus and Microbiological Special Diagnostics, Statens Serum Institut, Copenhagen, Denmark	Albertsen Lab, Department of Chemistry and Bioscience, Aalborg University, Denmark	Danish Covid-19 Genome Consortium et al
Denmark/DCGC-10522/2020	EPI_ISL_669558	Department of Virus and Microbiological Special Diagnostics, Statens Serum Institut, Copenhagen, Denmark	Albertsen Lab, Department of Chemistry and Bioscience, Aalborg University, Denmark	Danish Covid-19 Genome Consortium et al
Denmark/DCGC-10523/2020	EPI_ISL_670032	Department of Virus and Microbiological Special Diagnostics, Statens Serum Institut, Copenhagen, Denmark	Albertsen Lab, Department of Chemistry and Bioscience, Aalborg University, Denmark	Danish Covid-19 Genome Consortium et al
Denmark/DCGC-10524/2020	EPI_ISL_670033	Department of Virus and Microbiological Special Diagnostics, Statens Serum Institut, Copenhagen, Denmark	Albertsen Lab, Department of Chemistry and Bioscience, Aalborg University, Denmark	Danish Covid-19 Genome Consortium et al
Denmark/DCGC-10525/2020	EPI_ISL_669547	Department of Virus and Microbiological Special Diagnostics, Statens Serum Institut, Copenhagen, Denmark	Albertsen Lab, Department of Chemistry and Bioscience, Aalborg University, Denmark	Danish Covid-19 Genome Consortium et al
Denmark/DCGC-10526/2020	EPI_ISL_670034	Department of Virus and Microbiological Special Diagnostics, Statens Serum Institut, Copenhagen, Denmark	Albertsen Lab, Department of Chemistry and Bioscience, Aalborg University, Denmark	Danish Covid-19 Genome Consortium et al
Denmark/DCGC-10527/2020	EPI_ISL_669673	Department of Virus and Microbiological Special Diagnostics, Statens Serum Institut, Copenhagen, Denmark	Albertsen Lab, Department of Chemistry and Bioscience, Aalborg University, Denmark	Danish Covid-19 Genome Consortium et al
Denmark/DCGC-10528/2020	EPI_ISL_670035	Department of Virus and Microbiological Special Diagnostics, Statens Serum Institut, Copenhagen, Denmark	Albertsen Lab, Department of Chemistry and Bioscience, Aalborg University, Denmark	Danish Covid-19 Genome Consortium et al
Denmark/DCGC-10529/2020	EPI_ISL_669674	Department of Virus and Microbiological Special Diagnostics, Statens Serum Institut, Copenhagen, Denmark	Albertsen Lab, Department of Chemistry and Bioscience, Aalborg University, Denmark	Danish Covid-19 Genome Consortium et al
Denmark/DCGC-1053/2020	EPI_ISL_614684	Department of Virus and Microbiological Special Diagnostics, Statens Serum Institut, Denmark	Albertsen lab, Department of Chemistry and Bioscience, Aalborg University, Denmark	Danish Covid-19 Genome Consortia et al
Denmark/DCGC-10530/2020	EPI_ISL_670036	Department of Virus and Microbiological Special Diagnostics, Statens Serum Institut, Copenhagen, Denmark	Albertsen Lab, Department of Chemistry and Bioscience, Aalborg University, Denmark	Danish Covid-19 Genome Consortium et al
Denmark/DCGC-10531/2020	EPI_ISL_670037	Department of Virus and Microbiological Special Diagnostics, Statens Serum Institut, Copenhagen, Denmark	Albertsen Lab, Department of Chemistry and Bioscience, Aalborg University, Denmark	Danish Covid-19 Genome Consortium et al
Denmark/DCGC-10532/2020	EPI_ISL_669675	Department of Virus and Microbiological Special Diagnostics, Statens Serum Institut, Copenhagen, Denmark	Albertsen Lab, Department of Chemistry and Bioscience, Aalborg University, Denmark	Danish Covid-19 Genome Consortium et al
Denmark/DCGC-10533/2020	EPI_ISL_669488	Department of Virus and Microbiological Special Diagnostics, Statens Serum Institut, Copenhagen, Denmark	Albertsen Lab, Department of Chemistry and Bioscience, Aalborg University, Denmark	Danish Covid-19 Genome Consortium et al
Denmark/DCGC-10534/2020	EPI_ISL_669676	Department of Virus and Microbiological Special Diagnostics, Statens Serum Institut, Copenhagen, Denmark	Albertsen Lab, Department of Chemistry and Bioscience, Aalborg University, Denmark	Danish Covid-19 Genome Consortium et al
Denmark/DCGC-10535/2020	EPI_ISL_669762	Department of Virus and Microbiological Special Diagnostics, Statens Serum Institut, Copenhagen, Denmark	Albertsen Lab, Department of Chemistry and Bioscience, Aalborg University, Denmark	Danish Covid-19 Genome Consortium et al
Denmark/DCGC-10536/2020	EPI_ISL_669616	Department of Virus and Microbiological Special Diagnostics, Statens Serum Institut, Copenhagen, Denmark	Albertsen Lab, Department of Chemistry and Bioscience, Aalborg University, Denmark	Danish Covid-19 Genome Consortium et al
Denmark/DCGC-10537/2020	EPI_ISL_669776	Department of Virus and Microbiological Special Diagnostics, Statens Serum Institut, Copenhagen, Denmark	Albertsen Lab, Department of Chemistry and Bioscience, Aalborg University, Denmark	Danish Covid-19 Genome Consortium et al
Denmark/DCGC-10538/2020	EPI_ISL_670038	Department of Virus and Microbiological Special Diagnostics, Statens Serum Institut, Copenhagen, Denmark	Albertsen Lab, Department of Chemistry and Bioscience, Aalborg University, Denmark	Danish Covid-19 Genome Consortium et al
Denmark/DCGC-10539/2020	EPI_ISL_669810	Department of Virus and Microbiological Special Diagnostics, Statens Serum Institut, Copenhagen, Denmark	Albertsen Lab, Department of Chemistry and Bioscience, Aalborg University, Denmark	Danish Covid-19 Genome Consortium et al
Denmark/DCGC-1054/2020	EPI_ISL_614685	Department of Virus and Microbiological Special Diagnostics, Statens Serum Institut, Denmark	Albertsen lab, Department of Chemistry and Bioscience, Aalborg University, Denmark	Danish Covid-19 Genome Consortia et al
Denmark/DCGC-10540/2020	EPI_ISL_670039	Department of Virus and Microbiological Special Diagnostics, Statens Serum Institut, Copenhagen, Denmark	Albertsen Lab, Department of Chemistry and Bioscience, Aalborg University, Denmark	Danish Covid-19 Genome Consortium et al
Denmark/DCGC-10541/2020	EPI_ISL_670040	Department of Virus and Microbiological Special Diagnostics, Statens Serum Institut, Copenhagen, Denmark	Albertsen Lab, Department of Chemistry and Bioscience, Aalborg University, Denmark	Danish Covid-19 Genome Consortium et al
Denmark/DCGC-10542/2020	EPI_ISL_670041	Department of Virus and Microbiological Special Diagnostics, Statens Serum Institut, Copenhagen, Denmark	Albertsen Lab, Department of Chemistry and Bioscience, Aalborg University, Denmark	Danish Covid-19 Genome Consortium et al
Denmark/DCGC-10543/2020	EPI_ISL_670042	Department of Virus and Microbiological Special Diagnostics, Statens Serum Institut, Copenhagen, Denmark	Albertsen Lab, Department of Chemistry and Bioscience, Aalborg University, Denmark	Danish Covid-19 Genome Consortium et al
Denmark/DCGC-10544/2020	EPI_ISL_669546	Department of Virus and Microbiological Special Diagnostics, Statens Serum Institut, Copenhagen, Denmark	Albertsen Lab, Department of Chemistry and Bioscience, Aalborg University, Denmark	Danish Covid-19 Genome Consortium et al
Denmark/DCGC-10545/2020	EPI_ISL_669563	Department of Virus and Microbiological Special Diagnostics, Statens Serum Institut, Copenhagen, Denmark	Albertsen Lab, Department of Chemistry and Bioscience, Aalborg University, Denmark	Danish Covid-19 Genome Consortium et al
Denmark/DCGC-10546/2020	EPI_ISL_670043	Department of Virus and Microbiological Special Diagnostics, Statens Serum Institut, Copenhagen, Denmark	Albertsen Lab, Department of Chemistry and Bioscience, Aalborg University, Denmark	Danish Covid-19 Genome Consortium et al
Denmark/DCGC-10547/2020	EPI_ISL_670044	Department of Virus and Microbiological Special Diagnostics, Statens Serum Institut, Copenhagen, Denmark	Albertsen Lab, Department of Chemistry and Bioscience, Aalborg University, Denmark	Danish Covid-19 Genome Consortium et al
Denmark/DCGC-10548/2020	EPI_ISL_670045	Department of Virus and Microbiological Special Diagnostics, Statens Serum Institut, Copenhagen, Denmark	Albertsen Lab, Department of Chemistry and Bioscience, Aalborg University, Denmark	Danish Covid-19 Genome Consortium et al
Denmark/DCGC-10549/2020	EPI_ISL_670046	Department of Virus and Microbiological Special Diagnostics, Statens Serum Institut, Copenhagen, Denmark	Albertsen Lab, Department of Chemistry and Bioscience, Aalborg University, Denmark	Danish Covid-19 Genome Consortium et al
Denmark/DCGC-1055/2020	EPI_ISL_614686	Department of Virus and Microbiological Special Diagnostics, Statens Serum Institut, Denmark	Albertsen lab, Department of Chemistry and Bioscience, Aalborg University, Denmark	Danish Covid-19 Genome Consortia et al
Denmark/DCGC-10550/2020	EPI_ISL_670047	Department of Virus and Microbiological Special Diagnostics, Statens Serum Institut, Copenhagen, Denmark	Albertsen Lab, Department of Chemistry and Bioscience, Aalborg University, Denmark	Danish Covid-19 Genome Consortium et al
Denmark/DCGC-10551/2020	EPI_ISL_670048	Department of Virus and Microbiological Special Diagnostics, Statens Serum Institut, Copenhagen, Denmark	Albertsen Lab, Department of Chemistry and Bioscience, Aalborg University, Denmark	Danish Covid-19 Genome Consortium et al
Denmark/DCGC-10552/2020	EPI_ISL_669737	Department of Virus and Microbiological Special Diagnostics, Statens Serum Institut, Copenhagen, Denmark	Albertsen Lab, Department of Chemistry and Bioscience, Aalborg University, Denmark	Danish Covid-19 Genome Consortium et al
Denmark/DCGC-10553/2020	EPI_ISL_670049	Department of Virus and Microbiological Special Diagnostics, Statens Serum Institut, Copenhagen, Denmark	Albertsen Lab, Department of Chemistry and Bioscience, Aalborg University, Denmark	Danish Covid-19 Genome Consortium et al
Denmark/DCGC-10554/2020	EPI_ISL_669539	Department of Virus and Microbiological Special Diagnostics, Statens Serum Institut, Copenhagen, Denmark	Albertsen Lab, Department of Chemistry and Bioscience, Aalborg University, Denmark	Danish Covid-19 Genome Consortium et al
Denmark/DCGC-10555/2020	EPI_ISL_670050	Department of Virus and Microbiological Special Diagnostics, Statens Serum Institut, Copenhagen, Denmark	Albertsen Lab, Department of Chemistry and Bioscience, Aalborg University, Denmark	Danish Covid-19 Genome Consortium et al
Denmark/DCGC-10556/2020	EPI_ISL_669596	Department of Virus and Microbiological Special Diagnostics, Statens Serum Institut, Copenhagen, Denmark	Albertsen Lab, Department of Chemistry and Bioscience, Aalborg University, Denmark	Danish Covid-19 Genome Consortium et al
Denmark/DCGC-10557/2020	EPI_ISL_670051	Department of Virus and Microbiological Special Diagnostics, Statens Serum Institut, Copenhagen, Denmark	Albertsen Lab, Department of Chemistry and Bioscience, Aalborg University, Denmark	Danish Covid-19 Genome Consortium et al
Denmark/DCGC-10558/2020	EPI_ISL_669462	Department of Virus and Microbiological Special Diagnostics, Statens Serum Institut, Copenhagen, Denmark	Albertsen Lab, Department of Chemistry and Bioscience, Aalborg University, Denmark	Danish Covid-19 Genome Consortium et al
Denmark/DCGC-10559/2020	EPI_ISL_670052	Department of Virus and Microbiological Special Diagnostics, Statens Serum Institut, Copenhagen, Denmark	Albertsen Lab, Department of Chemistry and Bioscience, Aalborg University, Denmark	Danish Covid-19 Genome Consortium et al
Denmark/DCGC-1056/2020	EPI_ISL_614687	Department of Virus and Microbiological Special Diagnostics, Statens Serum Institut, Denmark	Albertsen lab, Department of Chemistry and Bioscience, Aalborg University, Denmark	Danish Covid-19 Genome Consortia et al
Denmark/DCGC-10560/2020	EPI_ISL_669597	Department of Virus and Microbiological Special Diagnostics, Statens Serum Institut, Copenhagen, Denmark	Albertsen Lab, Department of Chemistry and Bioscience, Aalborg University, Denmark	Danish Covid-19 Genome Consortium et al
Denmark/DCGC-10561/2020	EPI_ISL_669471	Department of Virus and Microbiological Special Diagnostics, Statens Serum Institut, Copenhagen, Denmark	Albertsen Lab, Department of Chemistry and Bioscience, Aalborg University, Denmark	Danish Covid-19 Genome Consortium et al
Denmark/DCGC-10562/2020	EPI_ISL_669472	Department of Virus and Microbiological Special Diagnostics, Statens Serum Institut, Copenhagen, Denmark	Albertsen Lab, Department of Chemistry and Bioscience, Aalborg University, Denmark	Danish Covid-19 Genome Consortium et al
Denmark/DCGC-10563/2020	EPI_ISL_670053	Department of Virus and Microbiological Special Diagnostics, Statens Serum Institut, Copenhagen, Denmark	Albertsen Lab, Department of Chemistry and Bioscience, Aalborg University, Denmark	Danish Covid-19 Genome Consortium et al
Denmark/DCGC-10564/2020	EPI_ISL_669473	Department of Virus and Microbiological Special Diagnostics, Statens Serum Institut, Copenhagen, Denmark	Albertsen Lab, Department of Chemistry and Bioscience, Aalborg University, Denmark	Danish Covid-19 Genome Consortium et al
Denmark/DCGC-10565/2020	EPI_ISL_669487	Department of Virus and Microbiological Special Diagnostics, Statens Serum Institut, Copenhagen, Denmark	Albertsen Lab, Department of Chemistry and Bioscience, Aalborg University, Denmark	Danish Covid-19 Genome Consortium et al
Denmark/DCGC-10566/2020	EPI_ISL_670054	Department of Virus and Microbiological Special Diagnostics, Statens Serum Institut, Copenhagen, Denmark	Albertsen Lab, Department of Chemistry and Bioscience, Aalborg University, Denmark	Danish Covid-19 Genome Consortium et al
Denmark/DCGC-10567/2020	EPI_ISL_669508	Department of Virus and Microbiological Special Diagnostics, Statens Serum Institut, Copenhagen, Denmark	Albertsen Lab, Department of Chemistry and Bioscience, Aalborg University, Denmark	Danish Covid-19 Genome Consortium et al
Denmark/DCGC-10568/2020	EPI_ISL_670055	Department of Virus and Microbiological Special Diagnostics, Statens Serum Institut, Copenhagen, Denmark	Albertsen Lab, Department of Chemistry and Bioscience, Aalborg University, Denmark	Danish Covid-19 Genome Consortium et al
Denmark/DCGC-10569/2020	EPI_ISL_670056	Department of Virus and Microbiological Special Diagnostics, Statens Serum Institut, Copenhagen, Denmark	Albertsen Lab, Department of Chemistry and Bioscience, Aalborg University, Denmark	Danish Covid-19 Genome Consortium et al
Denmark/DCGC-1057/2020	EPI_ISL_614688	Department of Virus and Microbiological Special Diagnostics, Statens Serum Institut, Denmark	Albertsen lab, Department of Chemistry and Bioscience, Aalborg University, Denmark	Danish Covid-19 Genome Consortia et al
Denmark/DCGC-10570/2020	EPI_ISL_670057	Department of Virus and Microbiological Special Diagnostics, Statens Serum Institut, Copenhagen, Denmark	Albertsen Lab, Department of Chemistry and Bioscience, Aalborg University, Denmark	Danish Covid-19 Genome Consortium et al
Denmark/DCGC-10571/2020	EPI_ISL_670058	Department of Virus and Microbiological Special Diagnostics, Statens Serum Institut, Copenhagen, Denmark	Albertsen Lab, Department of Chemistry and Bioscience, Aalborg University, Denmark	Danish Covid-19 Genome Consortium et al
Denmark/DCGC-10572/2020	EPI_ISL_670059	Department of Virus and Microbiological Special Diagnostics, Statens Serum Institut, Copenhagen, Denmark	Albertsen Lab, Department of Chemistry and Bioscience, Aalborg University, Denmark	Danish Covid-19 Genome Consortium et al
Denmark/DCGC-10573/2020	EPI_ISL_670060	Department of Virus and Microbiological Special Diagnostics, Statens Serum Institut, Copenhagen, Denmark	Albertsen Lab, Department of Chemistry and Bioscience, Aalborg University, Denmark	Danish Covid-19 Genome Consortium et al
Denmark/DCGC-10574/2020	EPI_ISL_670061	Department of Virus and Microbiological Special Diagnostics, Statens Serum Institut, Copenhagen, Denmark	Albertsen Lab, Department of Chemistry and Bioscience, Aalborg University, Denmark	Danish Covid-19 Genome Consortium et al
Denmark/DCGC-10575/2020	EPI_ISL_670062	Department of Virus and Microbiological Special Diagnostics, Statens Serum Institut, Copenhagen, Denmark	Albertsen Lab, Department of Chemistry and Bioscience, Aalborg University, Denmark	Danish Covid-19 Genome Consortium et al
Denmark/DCGC-10576/2020	EPI_ISL_670063	Department of Virus and Microbiological Special Diagnostics, Statens Serum Institut, Copenhagen, Denmark	Albertsen Lab, Department of Chemistry and Bioscience, Aalborg University, Denmark	Danish Covid-19 Genome Consortium et al
Denmark/DCGC-10577/2020	EPI_ISL_670064	Department of Virus and Microbiological Special Diagnostics, Statens Serum Institut, Copenhagen, Denmark	Albertsen Lab, Department of Chemistry and Bioscience, Aalborg University, Denmark	Danish Covid-19 Genome Consortium et al
Denmark/DCGC-10578/2020	EPI_ISL_670065	Department of Virus and Microbiological Special Diagnostics, Statens Serum Institut, Copenhagen, Denmark	Albertsen Lab, Department of Chemistry and Bioscience, Aalborg University, Denmark	Danish Covid-19 Genome Consortium et al
Denmark/DCGC-10579/2020	EPI_ISL_670066	Department of Virus and Microbiological Special Diagnostics, Statens Serum Institut, Copenhagen, Denmark	Albertsen Lab, Department of Chemistry and Bioscience, Aalborg University, Denmark	Danish Covid-19 Genome Consortium et al
Denmark/DCGC-1058/2020	EPI_ISL_614689	Department of Virus and Microbiological Special Diagnostics, Statens Serum Institut, Denmark	Albertsen lab, Department of Chemistry and Bioscience, Aalborg University, Denmark	Danish Covid-19 Genome Consortia et al
Denmark/DCGC-10580/2020	EPI_ISL_670067	Department of Virus and Microbiological Special Diagnostics, Statens Serum Institut, Copenhagen, Denmark	Albertsen Lab, Department of Chemistry and Bioscience, Aalborg University, Denmark	Danish Covid-19 Genome Consortium et al
Denmark/DCGC-10581/2020	EPI_ISL_669576	Department of Virus and Microbiological Special Diagnostics, Statens Serum Institut, Copenhagen, Denmark	Albertsen Lab, Department of Chemistry and Bioscience, Aalborg University, Denmark	Danish Covid-19 Genome Consortium et al
Denmark/DCGC-10582/2020	EPI_ISL_669677	Department of Virus and Microbiological Special Diagnostics, Statens Serum Institut, Copenhagen, Denmark	Albertsen Lab, Department of Chemistry and Bioscience, Aalborg University, Denmark	Danish Covid-19 Genome Consortium et al
Denmark/DCGC-10583/2020	EPI_ISL_670068	Department of Virus and Microbiological Special Diagnostics, Statens Serum Institut, Copenhagen, Denmark	Albertsen Lab, Department of Chemistry and Bioscience, Aalborg University, Denmark	Danish Covid-19 Genome Consortium et al
Denmark/DCGC-10584/2020	EPI_ISL_670069	Department of Virus and Microbiological Special Diagnostics, Statens Serum Institut, Copenhagen, Denmark	Albertsen Lab, Department of Chemistry and Bioscience, Aalborg University, Denmark	Danish Covid-19 Genome Consortium et al
Denmark/DCGC-10585/2020	EPI_ISL_670070	Department of Virus and Microbiological Special Diagnostics, Statens Serum Institut, Copenhagen, Denmark	Albertsen Lab, Department of Chemistry and Bioscience, Aalborg University, Denmark	Danish Covid-19 Genome Consortium et al
Denmark/DCGC-10586/2020	EPI_ISL_669617	Department of Virus and Microbiological Special Diagnostics, Statens Serum Institut, Copenhagen, Denmark	Albertsen Lab, Department of Chemistry and Bioscience, Aalborg University, Denmark	Danish Covid-19 Genome Consortium et al
Denmark/DCGC-10587/2020	EPI_ISL_669777	Department of Virus and Microbiological Special Diagnostics, Statens Serum Institut, Copenhagen, Denmark	Albertsen Lab, Department of Chemistry and Bioscience, Aalborg University, Denmark	Danish Covid-19 Genome Consortium et al
Denmark/DCGC-10588/2020	EPI_ISL_670071	Department of Virus and Microbiological Special Diagnostics, Statens Serum Institut, Copenhagen, Denmark	Albertsen Lab, Department of Chemistry and Bioscience, Aalborg University, Denmark	Danish Covid-19 Genome Consortium et al
Denmark/DCGC-10589/2020	EPI_ISL_670072	Department of Virus and Microbiological Special Diagnostics, Statens Serum Institut, Copenhagen, Denmark	Albertsen Lab, Department of Chemistry and Bioscience, Aalborg University, Denmark	Danish Covid-19 Genome Consortium et al
Denmark/DCGC-1059/2020	EPI_ISL_614690	Department of Virus and Microbiological Special Diagnostics, Statens Serum Institut, Denmark	Albertsen lab, Department of Chemistry and Bioscience, Aalborg University, Denmark	Danish Covid-19 Genome Consortia et al
Denmark/DCGC-10590/2020	EPI_ISL_670073	Department of Virus and Microbiological Special Diagnostics, Statens Serum Institut, Copenhagen, Denmark	Albertsen Lab, Department of Chemistry and Bioscience, Aalborg University, Denmark	Danish Covid-19 Genome Consortium et al
Denmark/DCGC-10591/2020	EPI_ISL_670074	Department of Virus and Microbiological Special Diagnostics, Statens Serum Institut, Copenhagen, Denmark	Albertsen Lab, Department of Chemistry and Bioscience, Aalborg University, Denmark	Danish Covid-19 Genome Consortium et al
Denmark/DCGC-10592/2020	EPI_ISL_669798	Department of Virus and Microbiological Special Diagnostics, Statens Serum Institut, Copenhagen, Denmark	Albertsen Lab, Department of Chemistry and Bioscience, Aalborg University, Denmark	Danish Covid-19 Genome Consortium et al
Denmark/DCGC-10593/2020	EPI_ISL_669678	Department of Virus and Microbiological Special Diagnostics, Statens Serum Institut, Copenhagen, Denmark	Albertsen Lab, Department of Chemistry and Bioscience, Aalborg University, Denmark	Danish Covid-19 Genome Consortium et al
Denmark/DCGC-10594/2020	EPI_ISL_670075	Department of Virus and Microbiological Special Diagnostics, Statens Serum Institut, Copenhagen, Denmark	Albertsen Lab, Department of Chemistry and Bioscience, Aalborg University, Denmark	Danish Covid-19 Genome Consortium et al
Denmark/DCGC-10595/2020	EPI_ISL_670076	Department of Virus and Microbiological Special Diagnostics, Statens Serum Institut, Copenhagen, Denmark	Albertsen Lab, Department of Chemistry and Bioscience, Aalborg University, Denmark	Danish Covid-19 Genome Consortium et al
Denmark/DCGC-10596/2020	EPI_ISL_670077	Department of Virus and Microbiological Special Diagnostics, Statens Serum Institut, Copenhagen, Denmark	Albertsen Lab, Department of Chemistry and Bioscience, Aalborg University, Denmark	Danish Covid-19 Genome Consortium et al
Denmark/DCGC-10597/2020	EPI_ISL_669732	Department of Virus and Microbiological Special Diagnostics, Statens Serum Institut, Copenhagen, Denmark	Albertsen Lab, Department of Chemistry and Bioscience, Aalborg University, Denmark	Danish Covid-19 Genome Consortium et al
Denmark/DCGC-10598/2020	EPI_ISL_670078	Department of Virus and Microbiological Special Diagnostics, Statens Serum Institut, Copenhagen, Denmark	Albertsen Lab, Department of Chemistry and Bioscience, Aalborg University, Denmark	Danish Covid-19 Genome Consortium et al
Denmark/DCGC-10599/2020	EPI_ISL_669506	Department of Virus and Microbiological Special Diagnostics, Statens Serum Institut, Copenhagen, Denmark	Albertsen Lab, Department of Chemistry and Bioscience, Aalborg University, Denmark	Danish Covid-19 Genome Consortium et al
Denmark/DCGC-1060/2020	EPI_ISL_614691	Department of Virus and Microbiological Special Diagnostics, Statens Serum Institut, Denmark	Albertsen lab, Department of Chemistry and Bioscience, Aalborg University, Denmark	Danish Covid-19 Genome Consortia et al
Denmark/DCGC-10600/2020	EPI_ISL_669509	Department of Virus and Microbiological Special Diagnostics, Statens Serum Institut, Copenhagen, Denmark	Albertsen Lab, Department of Chemistry and Bioscience, Aalborg University, Denmark	Danish Covid-19 Genome Consortium et al
Denmark/DCGC-10601/2020	EPI_ISL_670079	Department of Virus and Microbiological Special Diagnostics, Statens Serum Institut, Copenhagen, Denmark	Albertsen Lab, Department of Chemistry and Bioscience, Aalborg University, Denmark	Danish Covid-19 Genome Consortium et al
Denmark/DCGC-10602/2020	EPI_ISL_669568	Department of Virus and Microbiological Special Diagnostics, Statens Serum Institut, Copenhagen, Denmark	Albertsen Lab, Department of Chemistry and Bioscience, Aalborg University, Denmark	Danish Covid-19 Genome Consortium et al
Denmark/DCGC-10603/2020	EPI_ISL_670080	Department of Virus and Microbiological Special Diagnostics, Statens Serum Institut, Copenhagen, Denmark	Albertsen Lab, Department of Chemistry and Bioscience, Aalborg University, Denmark	Danish Covid-19 Genome Consortium et al
Denmark/DCGC-10604/2020	EPI_ISL_670081	Department of Virus and Microbiological Special Diagnostics, Statens Serum Institut, Copenhagen, Denmark	Albertsen Lab, Department of Chemistry and Bioscience, Aalborg University, Denmark	Danish Covid-19 Genome Consortium et al
Denmark/DCGC-10605/2020	EPI_ISL_670082	Department of Virus and Microbiological Special Diagnostics, Statens Serum Institut, Copenhagen, Denmark	Albertsen Lab, Department of Chemistry and Bioscience, Aalborg University, Denmark	Danish Covid-19 Genome Consortium et al
Denmark/DCGC-10606/2020	EPI_ISL_669679	Department of Virus and Microbiological Special Diagnostics, Statens Serum Institut, Copenhagen, Denmark	Albertsen Lab, Department of Chemistry and Bioscience, Aalborg University, Denmark	Danish Covid-19 Genome Consortium et al
Denmark/DCGC-10607/2020	EPI_ISL_670083	Department of Virus and Microbiological Special Diagnostics, Statens Serum Institut, Copenhagen, Denmark	Albertsen Lab, Department of Chemistry and Bioscience, Aalborg University, Denmark	Danish Covid-19 Genome Consortium et al
Denmark/DCGC-10608/2020	EPI_ISL_670084	Department of Virus and Microbiological Special Diagnostics, Statens Serum Institut, Copenhagen, Denmark	Albertsen Lab, Department of Chemistry and Bioscience, Aalborg University, Denmark	Danish Covid-19 Genome Consortium et al
Denmark/DCGC-10609/2020	EPI_ISL_670085	Department of Virus and Microbiological Special Diagnostics, Statens Serum Institut, Copenhagen, Denmark	Albertsen Lab, Department of Chemistry and Bioscience, Aalborg University, Denmark	Danish Covid-19 Genome Consortium et al
Denmark/DCGC-1061/2020	EPI_ISL_614692	Department of Virus and Microbiological Special Diagnostics, Statens Serum Institut, Denmark	Albertsen lab, Department of Chemistry and Bioscience, Aalborg University, Denmark	Danish Covid-19 Genome Consortia et al
Denmark/DCGC-10610/2020	EPI_ISL_670086	Department of Virus and Microbiological Special Diagnostics, Statens Serum Institut, Copenhagen, Denmark	Albertsen Lab, Department of Chemistry and Bioscience, Aalborg University, Denmark	Danish Covid-19 Genome Consortium et al
Denmark/DCGC-10611/2020	EPI_ISL_670087	Department of Virus and Microbiological Special Diagnostics, Statens Serum Institut, Copenhagen, Denmark	Albertsen Lab, Department of Chemistry and Bioscience, Aalborg University, Denmark	Danish Covid-19 Genome Consortium et al
Denmark/DCGC-10612/2020	EPI_ISL_670088	Department of Virus and Microbiological Special Diagnostics, Statens Serum Institut, Copenhagen, Denmark	Albertsen Lab, Department of Chemistry and Bioscience, Aalborg University, Denmark	Danish Covid-19 Genome Consortium et al
Denmark/DCGC-10613/2020	EPI_ISL_670089	Department of Virus and Microbiological Special Diagnostics, Statens Serum Institut, Copenhagen, Denmark	Albertsen Lab, Department of Chemistry and Bioscience, Aalborg University, Denmark	Danish Covid-19 Genome Consortium et al
Denmark/DCGC-10614/2020	EPI_ISL_669551	Department of Virus and Microbiological Special Diagnostics, Statens Serum Institut, Copenhagen, Denmark	Albertsen Lab, Department of Chemistry and Bioscience, Aalborg University, Denmark	Danish Covid-19 Genome Consortium et al
Denmark/DCGC-10615/2020	EPI_ISL_669474	Department of Virus and Microbiological Special Diagnostics, Statens Serum Institut, Copenhagen, Denmark	Albertsen Lab, Department of Chemistry and Bioscience, Aalborg University, Denmark	Danish Covid-19 Genome Consortium et al
Denmark/DCGC-10616/2020	EPI_ISL_670090	Department of Virus and Microbiological Special Diagnostics, Statens Serum Institut, Copenhagen, Denmark	Albertsen Lab, Department of Chemistry and Bioscience, Aalborg University, Denmark	Danish Covid-19 Genome Consortium et al
Denmark/DCGC-10617/2020	EPI_ISL_670091	Department of Virus and Microbiological Special Diagnostics, Statens Serum Institut, Copenhagen, Denmark	Albertsen Lab, Department of Chemistry and Bioscience, Aalborg University, Denmark	Danish Covid-19 Genome Consortium et al
Denmark/DCGC-10618/2020	EPI_ISL_670092	Department of Virus and Microbiological Special Diagnostics, Statens Serum Institut, Copenhagen, Denmark	Albertsen Lab, Department of Chemistry and Bioscience, Aalborg University, Denmark	Danish Covid-19 Genome Consortium et al
Denmark/DCGC-10619/2020	EPI_ISL_670093	Department of Virus and Microbiological Special Diagnostics, Statens Serum Institut, Copenhagen, Denmark	Albertsen Lab, Department of Chemistry and Bioscience, Aalborg University, Denmark	Danish Covid-19 Genome Consortium et al
Denmark/DCGC-1062/2020	EPI_ISL_614693	Department of Virus and Microbiological Special Diagnostics, Statens Serum Institut, Denmark	Albertsen lab, Department of Chemistry and Bioscience, Aalborg University, Denmark	Danish Covid-19 Genome Consortia et al
Denmark/DCGC-10620/2020	EPI_ISL_670094	Department of Virus and Microbiological Special Diagnostics, Statens Serum Institut, Copenhagen, Denmark	Albertsen Lab, Department of Chemistry and Bioscience, Aalborg University, Denmark	Danish Covid-19 Genome Consortium et al
Denmark/DCGC-10621/2020	EPI_ISL_670095	Department of Virus and Microbiological Special Diagnostics, Statens Serum Institut, Copenhagen, Denmark	Albertsen Lab, Department of Chemistry and Bioscience, Aalborg University, Denmark	Danish Covid-19 Genome Consortium et al
Denmark/DCGC-10622/2020	EPI_ISL_670096	Department of Virus and Microbiological Special Diagnostics, Statens Serum Institut, Copenhagen, Denmark	Albertsen Lab, Department of Chemistry and Bioscience, Aalborg University, Denmark	Danish Covid-19 Genome Consortium et al
Denmark/DCGC-10623/2020	EPI_ISL_670097	Department of Virus and Microbiological Special Diagnostics, Statens Serum Institut, Copenhagen, Denmark	Albertsen Lab, Department of Chemistry and Bioscience, Aalborg University, Denmark	Danish Covid-19 Genome Consortium et al
Denmark/DCGC-10624/2020	EPI_ISL_670098	Department of Virus and Microbiological Special Diagnostics, Statens Serum Institut, Copenhagen, Denmark	Albertsen Lab, Department of Chemistry and Bioscience, Aalborg University, Denmark	Danish Covid-19 Genome Consortium et al
Denmark/DCGC-10625/2020	EPI_ISL_670099	Department of Virus and Microbiological Special Diagnostics, Statens Serum Institut, Copenhagen, Denmark	Albertsen Lab, Department of Chemistry and Bioscience, Aalborg University, Denmark	Danish Covid-19 Genome Consortium et al
Denmark/DCGC-10626/2020	EPI_ISL_670100	Department of Virus and Microbiological Special Diagnostics, Statens Serum Institut, Copenhagen, Denmark	Albertsen Lab, Department of Chemistry and Bioscience, Aalborg University, Denmark	Danish Covid-19 Genome Consortium et al
Denmark/DCGC-10627/2020	EPI_ISL_670101	Department of Virus and Microbiological Special Diagnostics, Statens Serum Institut, Copenhagen, Denmark	Albertsen Lab, Department of Chemistry and Bioscience, Aalborg University, Denmark	Danish Covid-19 Genome Consortium et al
Denmark/DCGC-10628/2020	EPI_ISL_670102	Department of Virus and Microbiological Special Diagnostics, Statens Serum Institut, Copenhagen, Denmark	Albertsen Lab, Department of Chemistry and Bioscience, Aalborg University, Denmark	Danish Covid-19 Genome Consortium et al
Denmark/DCGC-10629/2020	EPI_ISL_670103	Department of Virus and Microbiological Special Diagnostics, Statens Serum Institut, Copenhagen, Denmark	Albertsen Lab, Department of Chemistry and Bioscience, Aalborg University, Denmark	Danish Covid-19 Genome Consortium et al
Denmark/DCGC-1063/2020	EPI_ISL_614694	Department of Virus and Microbiological Special Diagnostics, Statens Serum Institut, Denmark	Albertsen lab, Department of Chemistry and Bioscience, Aalborg University, Denmark	Danish Covid-19 Genome Consortia et al
Denmark/DCGC-10630/2020	EPI_ISL_669680	Department of Virus and Microbiological Special Diagnostics, Statens Serum Institut, Copenhagen, Denmark	Albertsen Lab, Department of Chemistry and Bioscience, Aalborg University, Denmark	Danish Covid-19 Genome Consortium et al
Denmark/DCGC-10631/2020	EPI_ISL_670104	Department of Virus and Microbiological Special Diagnostics, Statens Serum Institut, Copenhagen, Denmark	Albertsen Lab, Department of Chemistry and Bioscience, Aalborg University, Denmark	Danish Covid-19 Genome Consortium et al
Denmark/DCGC-10632/2020	EPI_ISL_669681	Department of Virus and Microbiological Special Diagnostics, Statens Serum Institut, Copenhagen, Denmark	Albertsen Lab, Department of Chemistry and Bioscience, Aalborg University, Denmark	Danish Covid-19 Genome Consortium et al
Denmark/DCGC-10633/2020	EPI_ISL_670105	Department of Virus and Microbiological Special Diagnostics, Statens Serum Institut, Copenhagen, Denmark	Albertsen Lab, Department of Chemistry and Bioscience, Aalborg University, Denmark	Danish Covid-19 Genome Consortium et al
Denmark/DCGC-10634/2020	EPI_ISL_669475	Department of Virus and Microbiological Special Diagnostics, Statens Serum Institut, Copenhagen, Denmark	Albertsen Lab, Department of Chemistry and Bioscience, Aalborg University, Denmark	Danish Covid-19 Genome Consortium et al
Denmark/DCGC-10635/2020	EPI_ISL_669618	Department of Virus and Microbiological Special Diagnostics, Statens Serum Institut, Copenhagen, Denmark	Albertsen Lab, Department of Chemistry and Bioscience, Aalborg University, Denmark	Danish Covid-19 Genome Consortium et al
Denmark/DCGC-10636/2020	EPI_ISL_670106	Department of Virus and Microbiological Special Diagnostics, Statens Serum Institut, Copenhagen, Denmark	Albertsen Lab, Department of Chemistry and Bioscience, Aalborg University, Denmark	Danish Covid-19 Genome Consortium et al
Denmark/DCGC-10637/2020	EPI_ISL_670107	Department of Virus and Microbiological Special Diagnostics, Statens Serum Institut, Copenhagen, Denmark	Albertsen Lab, Department of Chemistry and Bioscience, Aalborg University, Denmark	Danish Covid-19 Genome Consortium et al
Denmark/DCGC-10638/2020	EPI_ISL_669584	Department of Virus and Microbiological Special Diagnostics, Statens Serum Institut, Copenhagen, Denmark	Albertsen Lab, Department of Chemistry and Bioscience, Aalborg University, Denmark	Danish Covid-19 Genome Consortium et al
Denmark/DCGC-10639/2020	EPI_ISL_670108	Department of Virus and Microbiological Special Diagnostics, Statens Serum Institut, Copenhagen, Denmark	Albertsen Lab, Department of Chemistry and Bioscience, Aalborg University, Denmark	Danish Covid-19 Genome Consortium et al
Denmark/DCGC-1064/2020	EPI_ISL_614489	Department of Virus and Microbiological Special Diagnostics, Statens Serum Institut, Denmark	Albertsen lab, Department of Chemistry and Bioscience, Aalborg University, Denmark	Danish Covid-19 Genome Consortia et al
Denmark/DCGC-10640/2020	EPI_ISL_669738	Department of Virus and Microbiological Special Diagnostics, Statens Serum Institut, Copenhagen, Denmark	Albertsen Lab, Department of Chemistry and Bioscience, Aalborg University, Denmark	Danish Covid-19 Genome Consortium et al
Denmark/DCGC-10641/2020	EPI_ISL_670109	Department of Virus and Microbiological Special Diagnostics, Statens Serum Institut, Copenhagen, Denmark	Albertsen Lab, Department of Chemistry and Bioscience, Aalborg University, Denmark	Danish Covid-19 Genome Consortium et al
Denmark/DCGC-10642/2020	EPI_ISL_669619	Department of Virus and Microbiological Special Diagnostics, Statens Serum Institut, Copenhagen, Denmark	Albertsen Lab, Department of Chemistry and Bioscience, Aalborg University, Denmark	Danish Covid-19 Genome Consortium et al
Denmark/DCGC-10643/2020	EPI_ISL_670110	Department of Virus and Microbiological Special Diagnostics, Statens Serum Institut, Copenhagen, Denmark	Albertsen Lab, Department of Chemistry and Bioscience, Aalborg University, Denmark	Danish Covid-19 Genome Consortium et al
Denmark/DCGC-10644/2020	EPI_ISL_669602	Department of Virus and Microbiological Special Diagnostics, Statens Serum Institut, Copenhagen, Denmark	Albertsen Lab, Department of Chemistry and Bioscience, Aalborg University, Denmark	Danish Covid-19 Genome Consortium et al
Denmark/DCGC-10645/2020	EPI_ISL_669510	Department of Virus and Microbiological Special Diagnostics, Statens Serum Institut, Copenhagen, Denmark	Albertsen Lab, Department of Chemistry and Bioscience, Aalborg University, Denmark	Danish Covid-19 Genome Consortium et al
Denmark/DCGC-10646/2020	EPI_ISL_670111	Department of Virus and Microbiological Special Diagnostics, Statens Serum Institut, Copenhagen, Denmark	Albertsen Lab, Department of Chemistry and Bioscience, Aalborg University, Denmark	Danish Covid-19 Genome Consortium et al
Denmark/DCGC-10647/2020	EPI_ISL_670112	Department of Virus and Microbiological Special Diagnostics, Statens Serum Institut, Copenhagen, Denmark	Albertsen Lab, Department of Chemistry and Bioscience, Aalborg University, Denmark	Danish Covid-19 Genome Consortium et al
Denmark/DCGC-10648/2020	EPI_ISL_670113	Department of Virus and Microbiological Special Diagnostics, Statens Serum Institut, Copenhagen, Denmark	Albertsen Lab, Department of Chemistry and Bioscience, Aalborg University, Denmark	Danish Covid-19 Genome Consortium et al
Denmark/DCGC-10649/2020	EPI_ISL_670114	Department of Virus and Microbiological Special Diagnostics, Statens Serum Institut, Copenhagen, Denmark	Albertsen Lab, Department of Chemistry and Bioscience, Aalborg University, Denmark	Danish Covid-19 Genome Consortium et al
Denmark/DCGC-1065/2020	EPI_ISL_614490	Department of Virus and Microbiological Special Diagnostics, Statens Serum Institut, Denmark	Albertsen lab, Department of Chemistry and Bioscience, Aalborg University, Denmark	Danish Covid-19 Genome Consortia et al
Denmark/DCGC-10650/2020	EPI_ISL_670115	Department of Virus and Microbiological Special Diagnostics, Statens Serum Institut, Copenhagen, Denmark	Albertsen Lab, Department of Chemistry and Bioscience, Aalborg University, Denmark	Danish Covid-19 Genome Consortium et al
Denmark/DCGC-10651/2020	EPI_ISL_670116	Department of Virus and Microbiological Special Diagnostics, Statens Serum Institut, Copenhagen, Denmark	Albertsen Lab, Department of Chemistry and Bioscience, Aalborg University, Denmark	Danish Covid-19 Genome Consortium et al
Denmark/DCGC-10652/2020	EPI_ISL_670117	Department of Virus and Microbiological Special Diagnostics, Statens Serum Institut, Copenhagen, Denmark	Albertsen Lab, Department of Chemistry and Bioscience, Aalborg University, Denmark	Danish Covid-19 Genome Consortium et al
Denmark/DCGC-10653/2020	EPI_ISL_670118	Department of Virus and Microbiological Special Diagnostics, Statens Serum Institut, Copenhagen, Denmark	Albertsen Lab, Department of Chemistry and Bioscience, Aalborg University, Denmark	Danish Covid-19 Genome Consortium et al
Denmark/DCGC-10654/2020	EPI_ISL_669799	Department of Virus and Microbiological Special Diagnostics, Statens Serum Institut, Copenhagen, Denmark	Albertsen Lab, Department of Chemistry and Bioscience, Aalborg University, Denmark	Danish Covid-19 Genome Consortium et al
Denmark/DCGC-10655/2020	EPI_ISL_669682	Department of Virus and Microbiological Special Diagnostics, Statens Serum Institut, Copenhagen, Denmark	Albertsen Lab, Department of Chemistry and Bioscience, Aalborg University, Denmark	Danish Covid-19 Genome Consortium et al
Denmark/DCGC-10656/2020	EPI_ISL_670119	Department of Virus and Microbiological Special Diagnostics, Statens Serum Institut, Copenhagen, Denmark	Albertsen Lab, Department of Chemistry and Bioscience, Aalborg University, Denmark	Danish Covid-19 Genome Consortium et al
Denmark/DCGC-10657/2020	EPI_ISL_669739	Department of Virus and Microbiological Special Diagnostics, Statens Serum Institut, Copenhagen, Denmark	Albertsen Lab, Department of Chemistry and Bioscience, Aalborg University, Denmark	Danish Covid-19 Genome Consortium et al
Denmark/DCGC-10658/2020	EPI_ISL_670120	Department of Virus and Microbiological Special Diagnostics, Statens Serum Institut, Copenhagen, Denmark	Albertsen Lab, Department of Chemistry and Bioscience, Aalborg University, Denmark	Danish Covid-19 Genome Consortium et al
Denmark/DCGC-10659/2020	EPI_ISL_669511	Department of Virus and Microbiological Special Diagnostics, Statens Serum Institut, Copenhagen, Denmark	Albertsen Lab, Department of Chemistry and Bioscience, Aalborg University, Denmark	Danish Covid-19 Genome Consortium et al
Denmark/DCGC-1066/2020	EPI_ISL_614491	Department of Virus and Microbiological Special Diagnostics, Statens Serum Institut, Denmark	Albertsen lab, Department of Chemistry and Bioscience, Aalborg University, Denmark	Danish Covid-19 Genome Consortia et al
Denmark/DCGC-10660/2020	EPI_ISL_669683	Department of Virus and Microbiological Special Diagnostics, Statens Serum Institut, Copenhagen, Denmark	Albertsen Lab, Department of Chemistry and Bioscience, Aalborg University, Denmark	Danish Covid-19 Genome Consortium et al
Denmark/DCGC-10661/2020	EPI_ISL_670121	Department of Virus and Microbiological Special Diagnostics, Statens Serum Institut, Copenhagen, Denmark	Albertsen Lab, Department of Chemistry and Bioscience, Aalborg University, Denmark	Danish Covid-19 Genome Consortium et al
Denmark/DCGC-10662/2020	EPI_ISL_669811	Department of Virus and Microbiological Special Diagnostics, Statens Serum Institut, Copenhagen, Denmark	Albertsen Lab, Department of Chemistry and Bioscience, Aalborg University, Denmark	Danish Covid-19 Genome Consortium et al
Denmark/DCGC-10663/2020	EPI_ISL_670122	Department of Virus and Microbiological Special Diagnostics, Statens Serum Institut, Copenhagen, Denmark	Albertsen Lab, Department of Chemistry and Bioscience, Aalborg University, Denmark	Danish Covid-19 Genome Consortium et al
Denmark/DCGC-10664/2020	EPI_ISL_670123	Department of Virus and Microbiological Special Diagnostics, Statens Serum Institut, Copenhagen, Denmark	Albertsen Lab, Department of Chemistry and Bioscience, Aalborg University, Denmark	Danish Covid-19 Genome Consortium et al
Denmark/DCGC-10665/2020	EPI_ISL_669497	Department of Virus and Microbiological Special Diagnostics, Statens Serum Institut, Copenhagen, Denmark	Albertsen Lab, Department of Chemistry and Bioscience, Aalborg University, Denmark	Danish Covid-19 Genome Consortium et al
Denmark/DCGC-10666/2020	EPI_ISL_669595	Department of Virus and Microbiological Special Diagnostics, Statens Serum Institut, Copenhagen, Denmark	Albertsen Lab, Department of Chemistry and Bioscience, Aalborg University, Denmark	Danish Covid-19 Genome Consortium et al
Denmark/DCGC-10667/2020	EPI_ISL_669684	Department of Virus and Microbiological Special Diagnostics, Statens Serum Institut, Copenhagen, Denmark	Albertsen Lab, Department of Chemistry and Bioscience, Aalborg University, Denmark	Danish Covid-19 Genome Consortium et al
Denmark/DCGC-10668/2020	EPI_ISL_670124	Department of Virus and Microbiological Special Diagnostics, Statens Serum Institut, Copenhagen, Denmark	Albertsen Lab, Department of Chemistry and Bioscience, Aalborg University, Denmark	Danish Covid-19 Genome Consortium et al
Denmark/DCGC-10669/2020	EPI_ISL_669594	Department of Virus and Microbiological Special Diagnostics, Statens Serum Institut, Copenhagen, Denmark	Albertsen Lab, Department of Chemistry and Bioscience, Aalborg University, Denmark	Danish Covid-19 Genome Consortium et al
Denmark/DCGC-1067/2020	EPI_ISL_614492	Department of Virus and Microbiological Special Diagnostics, Statens Serum Institut, Denmark	Albertsen lab, Department of Chemistry and Bioscience, Aalborg University, Denmark	Danish Covid-19 Genome Consortia et al
Denmark/DCGC-10670/2020	EPI_ISL_669522	Department of Virus and Microbiological Special Diagnostics, Statens Serum Institut, Copenhagen, Denmark	Albertsen Lab, Department of Chemistry and Bioscience, Aalborg University, Denmark	Danish Covid-19 Genome Consortium et al
Denmark/DCGC-10671/2020	EPI_ISL_670125	Department of Virus and Microbiological Special Diagnostics, Statens Serum Institut, Copenhagen, Denmark	Albertsen Lab, Department of Chemistry and Bioscience, Aalborg University, Denmark	Danish Covid-19 Genome Consortium et al
Denmark/DCGC-10672/2020	EPI_ISL_669778	Department of Virus and Microbiological Special Diagnostics, Statens Serum Institut, Copenhagen, Denmark	Albertsen Lab, Department of Chemistry and Bioscience, Aalborg University, Denmark	Danish Covid-19 Genome Consortium et al
Denmark/DCGC-10673/2020	EPI_ISL_670126	Department of Virus and Microbiological Special Diagnostics, Statens Serum Institut, Copenhagen, Denmark	Albertsen Lab, Department of Chemistry and Bioscience, Aalborg University, Denmark	Danish Covid-19 Genome Consortium et al
Denmark/DCGC-10674/2020	EPI_ISL_670127	Department of Virus and Microbiological Special Diagnostics, Statens Serum Institut, Copenhagen, Denmark	Albertsen Lab, Department of Chemistry and Bioscience, Aalborg University, Denmark	Danish Covid-19 Genome Consortium et al
Denmark/DCGC-10675/2020	EPI_ISL_670128	Department of Virus and Microbiological Special Diagnostics, Statens Serum Institut, Copenhagen, Denmark	Albertsen Lab, Department of Chemistry and Bioscience, Aalborg University, Denmark	Danish Covid-19 Genome Consortium et al
Denmark/DCGC-10676/2020	EPI_ISL_670129	Department of Virus and Microbiological Special Diagnostics, Statens Serum Institut, Copenhagen, Denmark	Albertsen Lab, Department of Chemistry and Bioscience, Aalborg University, Denmark	Danish Covid-19 Genome Consortium et al
Denmark/DCGC-10677/2020	EPI_ISL_669493	Department of Virus and Microbiological Special Diagnostics, Statens Serum Institut, Copenhagen, Denmark	Albertsen Lab, Department of Chemistry and Bioscience, Aalborg University, Denmark	Danish Covid-19 Genome Consortium et al
Denmark/DCGC-10678/2020	EPI_ISL_670130	Department of Virus and Microbiological Special Diagnostics, Statens Serum Institut, Copenhagen, Denmark	Albertsen Lab, Department of Chemistry and Bioscience, Aalborg University, Denmark	Danish Covid-19 Genome Consortium et al
Denmark/DCGC-10679/2020	EPI_ISL_670131	Department of Virus and Microbiological Special Diagnostics, Statens Serum Institut, Copenhagen, Denmark	Albertsen Lab, Department of Chemistry and Bioscience, Aalborg University, Denmark	Danish Covid-19 Genome Consortium et al
Denmark/DCGC-1068/2020	EPI_ISL_614493	Department of Virus and Microbiological Special Diagnostics, Statens Serum Institut, Denmark	Albertsen lab, Department of Chemistry and Bioscience, Aalborg University, Denmark	Danish Covid-19 Genome Consortia et al
Denmark/DCGC-10680/2020	EPI_ISL_670132	Department of Virus and Microbiological Special Diagnostics, Statens Serum Institut, Copenhagen, Denmark	Albertsen Lab, Department of Chemistry and Bioscience, Aalborg University, Denmark	Danish Covid-19 Genome Consortium et al
Denmark/DCGC-10681/2020	EPI_ISL_670133	Department of Virus and Microbiological Special Diagnostics, Statens Serum Institut, Copenhagen, Denmark	Albertsen Lab, Department of Chemistry and Bioscience, Aalborg University, Denmark	Danish Covid-19 Genome Consortium et al
Denmark/DCGC-10682/2020	EPI_ISL_670134	Department of Virus and Microbiological Special Diagnostics, Statens Serum Institut, Copenhagen, Denmark	Albertsen Lab, Department of Chemistry and Bioscience, Aalborg University, Denmark	Danish Covid-19 Genome Consortium et al
Denmark/DCGC-10683/2020	EPI_ISL_670135	Department of Virus and Microbiological Special Diagnostics, Statens Serum Institut, Copenhagen, Denmark	Albertsen Lab, Department of Chemistry and Bioscience, Aalborg University, Denmark	Danish Covid-19 Genome Consortium et al
Denmark/DCGC-10684/2020	EPI_ISL_670136	Department of Virus and Microbiological Special Diagnostics, Statens Serum Institut, Copenhagen, Denmark	Albertsen Lab, Department of Chemistry and Bioscience, Aalborg University, Denmark	Danish Covid-19 Genome Consortium et al
Denmark/DCGC-10685/2020	EPI_ISL_670137	Department of Virus and Microbiological Special Diagnostics, Statens Serum Institut, Copenhagen, Denmark	Albertsen Lab, Department of Chemistry and Bioscience, Aalborg University, Denmark	Danish Covid-19 Genome Consortium et al
Denmark/DCGC-10686/2020	EPI_ISL_669575	Department of Virus and Microbiological Special Diagnostics, Statens Serum Institut, Copenhagen, Denmark	Albertsen Lab, Department of Chemistry and Bioscience, Aalborg University, Denmark	Danish Covid-19 Genome Consortium et al
Denmark/DCGC-10687/2020	EPI_ISL_670138	Department of Virus and Microbiological Special Diagnostics, Statens Serum Institut, Copenhagen, Denmark	Albertsen Lab, Department of Chemistry and Bioscience, Aalborg University, Denmark	Danish Covid-19 Genome Consortium et al
Denmark/DCGC-10688/2020	EPI_ISL_669685	Department of Virus and Microbiological Special Diagnostics, Statens Serum Institut, Copenhagen, Denmark	Albertsen Lab, Department of Chemistry and Bioscience, Aalborg University, Denmark	Danish Covid-19 Genome Consortium et al
Denmark/DCGC-10689/2020	EPI_ISL_670139	Department of Virus and Microbiological Special Diagnostics, Statens Serum Institut, Copenhagen, Denmark	Albertsen Lab, Department of Chemistry and Bioscience, Aalborg University, Denmark	Danish Covid-19 Genome Consortium et al
Denmark/DCGC-1069/2020	EPI_ISL_614494	Department of Virus and Microbiological Special Diagnostics, Statens Serum Institut, Denmark	Albertsen lab, Department of Chemistry and Bioscience, Aalborg University, Denmark	Danish Covid-19 Genome Consortia et al
Denmark/DCGC-10690/2020	EPI_ISL_670140	Department of Virus and Microbiological Special Diagnostics, Statens Serum Institut, Copenhagen, Denmark	Albertsen Lab, Department of Chemistry and Bioscience, Aalborg University, Denmark	Danish Covid-19 Genome Consortium et al
Denmark/DCGC-10691/2020	EPI_ISL_670141	Department of Virus and Microbiological Special Diagnostics, Statens Serum Institut, Copenhagen, Denmark	Albertsen Lab, Department of Chemistry and Bioscience, Aalborg University, Denmark	Danish Covid-19 Genome Consortium et al
Denmark/DCGC-10692/2020	EPI_ISL_670142	Department of Virus and Microbiological Special Diagnostics, Statens Serum Institut, Copenhagen, Denmark	Albertsen Lab, Department of Chemistry and Bioscience, Aalborg University, Denmark	Danish Covid-19 Genome Consortium et al
Denmark/DCGC-10693/2020	EPI_ISL_669812	Department of Virus and Microbiological Special Diagnostics, Statens Serum Institut, Copenhagen, Denmark	Albertsen Lab, Department of Chemistry and Bioscience, Aalborg University, Denmark	Danish Covid-19 Genome Consortium et al
Denmark/DCGC-10694/2020	EPI_ISL_669476	Department of Virus and Microbiological Special Diagnostics, Statens Serum Institut, Copenhagen, Denmark	Albertsen Lab, Department of Chemistry and Bioscience, Aalborg University, Denmark	Danish Covid-19 Genome Consortium et al
Denmark/DCGC-10695/2020	EPI_ISL_669608	Department of Virus and Microbiological Special Diagnostics, Statens Serum Institut, Copenhagen, Denmark	Albertsen Lab, Department of Chemistry and Bioscience, Aalborg University, Denmark	Danish Covid-19 Genome Consortium et al
Denmark/DCGC-10696/2020	EPI_ISL_670143	Department of Virus and Microbiological Special Diagnostics, Statens Serum Institut, Copenhagen, Denmark	Albertsen Lab, Department of Chemistry and Bioscience, Aalborg University, Denmark	Danish Covid-19 Genome Consortium et al
Denmark/DCGC-10697/2020	EPI_ISL_669512	Department of Virus and Microbiological Special Diagnostics, Statens Serum Institut, Copenhagen, Denmark	Albertsen Lab, Department of Chemistry and Bioscience, Aalborg University, Denmark	Danish Covid-19 Genome Consortium et al
Denmark/DCGC-10698/2020	EPI_ISL_670144	Department of Virus and Microbiological Special Diagnostics, Statens Serum Institut, Copenhagen, Denmark	Albertsen Lab, Department of Chemistry and Bioscience, Aalborg University, Denmark	Danish Covid-19 Genome Consortium et al
Denmark/DCGC-10699/2020	EPI_ISL_670145	Department of Virus and Microbiological Special Diagnostics, Statens Serum Institut, Copenhagen, Denmark	Albertsen Lab, Department of Chemistry and Bioscience, Aalborg University, Denmark	Danish Covid-19 Genome Consortium et al
Denmark/DCGC-1070/2020	EPI_ISL_614495	Department of Virus and Microbiological Special Diagnostics, Statens Serum Institut, Denmark	Albertsen lab, Department of Chemistry and Bioscience, Aalborg University, Denmark	Danish Covid-19 Genome Consortia et al
Denmark/DCGC-10700/2020	EPI_ISL_670146	Department of Virus and Microbiological Special Diagnostics, Statens Serum Institut, Copenhagen, Denmark	Albertsen Lab, Department of Chemistry and Bioscience, Aalborg University, Denmark	Danish Covid-19 Genome Consortium et al
Denmark/DCGC-10701/2020	EPI_ISL_670147	Department of Virus and Microbiological Special Diagnostics, Statens Serum Institut, Copenhagen, Denmark	Albertsen Lab, Department of Chemistry and Bioscience, Aalborg University, Denmark	Danish Covid-19 Genome Consortium et al
Denmark/DCGC-10702/2020	EPI_ISL_670148	Department of Virus and Microbiological Special Diagnostics, Statens Serum Institut, Copenhagen, Denmark	Albertsen Lab, Department of Chemistry and Bioscience, Aalborg University, Denmark	Danish Covid-19 Genome Consortium et al
Denmark/DCGC-10703/2020	EPI_ISL_669620	Department of Virus and Microbiological Special Diagnostics, Statens Serum Institut, Copenhagen, Denmark	Albertsen Lab, Department of Chemistry and Bioscience, Aalborg University, Denmark	Danish Covid-19 Genome Consortium et al
Denmark/DCGC-10704/2020	EPI_ISL_670149	Department of Virus and Microbiological Special Diagnostics, Statens Serum Institut, Copenhagen, Denmark	Albertsen Lab, Department of Chemistry and Bioscience, Aalborg University, Denmark	Danish Covid-19 Genome Consortium et al
Denmark/DCGC-10705/2020	EPI_ISL_670150	Department of Virus and Microbiological Special Diagnostics, Statens Serum Institut, Copenhagen, Denmark	Albertsen Lab, Department of Chemistry and Bioscience, Aalborg University, Denmark	Danish Covid-19 Genome Consortium et al
Denmark/DCGC-10706/2020	EPI_ISL_669565	Department of Virus and Microbiological Special Diagnostics, Statens Serum Institut, Copenhagen, Denmark	Albertsen Lab, Department of Chemistry and Bioscience, Aalborg University, Denmark	Danish Covid-19 Genome Consortium et al
Denmark/DCGC-10707/2020	EPI_ISL_670151	Department of Virus and Microbiological Special Diagnostics, Statens Serum Institut, Copenhagen, Denmark	Albertsen Lab, Department of Chemistry and Bioscience, Aalborg University, Denmark	Danish Covid-19 Genome Consortium et al
Denmark/DCGC-10708/2020	EPI_ISL_670152	Department of Virus and Microbiological Special Diagnostics, Statens Serum Institut, Copenhagen, Denmark	Albertsen Lab, Department of Chemistry and Bioscience, Aalborg University, Denmark	Danish Covid-19 Genome Consortium et al
Denmark/DCGC-10709/2020	EPI_ISL_670153	Department of Virus and Microbiological Special Diagnostics, Statens Serum Institut, Copenhagen, Denmark	Albertsen Lab, Department of Chemistry and Bioscience, Aalborg University, Denmark	Danish Covid-19 Genome Consortium et al
Denmark/DCGC-1071/2020	EPI_ISL_614496	Department of Virus and Microbiological Special Diagnostics, Statens Serum Institut, Denmark	Albertsen lab, Department of Chemistry and Bioscience, Aalborg University, Denmark	Danish Covid-19 Genome Consortia et al
Denmark/DCGC-10710/2020	EPI_ISL_670154	Department of Virus and Microbiological Special Diagnostics, Statens Serum Institut, Copenhagen, Denmark	Albertsen Lab, Department of Chemistry and Bioscience, Aalborg University, Denmark	Danish Covid-19 Genome Consortium et al
Denmark/DCGC-10711/2020	EPI_ISL_669489	Department of Virus and Microbiological Special Diagnostics, Statens Serum Institut, Copenhagen, Denmark	Albertsen Lab, Department of Chemistry and Bioscience, Aalborg University, Denmark	Danish Covid-19 Genome Consortium et al
Denmark/DCGC-10712/2020	EPI_ISL_670155	Department of Virus and Microbiological Special Diagnostics, Statens Serum Institut, Copenhagen, Denmark	Albertsen Lab, Department of Chemistry and Bioscience, Aalborg University, Denmark	Danish Covid-19 Genome Consortium et al
Denmark/DCGC-10713/2020	EPI_ISL_670156	Department of Virus and Microbiological Special Diagnostics, Statens Serum Institut, Copenhagen, Denmark	Albertsen Lab, Department of Chemistry and Bioscience, Aalborg University, Denmark	Danish Covid-19 Genome Consortium et al
Denmark/DCGC-10714/2020	EPI_ISL_670157	Department of Virus and Microbiological Special Diagnostics, Statens Serum Institut, Copenhagen, Denmark	Albertsen Lab, Department of Chemistry and Bioscience, Aalborg University, Denmark	Danish Covid-19 Genome Consortium et al
Denmark/DCGC-10715/2020	EPI_ISL_670158	Department of Virus and Microbiological Special Diagnostics, Statens Serum Institut, Copenhagen, Denmark	Albertsen Lab, Department of Chemistry and Bioscience, Aalborg University, Denmark	Danish Covid-19 Genome Consortium et al
Denmark/DCGC-10716/2020	EPI_ISL_669490	Department of Virus and Microbiological Special Diagnostics, Statens Serum Institut, Copenhagen, Denmark	Albertsen Lab, Department of Chemistry and Bioscience, Aalborg University, Denmark	Danish Covid-19 Genome Consortium et al
Denmark/DCGC-10717/2020	EPI_ISL_670159	Department of Virus and Microbiological Special Diagnostics, Statens Serum Institut, Copenhagen, Denmark	Albertsen Lab, Department of Chemistry and Bioscience, Aalborg University, Denmark	Danish Covid-19 Genome Consortium et al
Denmark/DCGC-10718/2020	EPI_ISL_670160	Department of Virus and Microbiological Special Diagnostics, Statens Serum Institut, Copenhagen, Denmark	Albertsen Lab, Department of Chemistry and Bioscience, Aalborg University, Denmark	Danish Covid-19 Genome Consortium et al
Denmark/DCGC-10719/2020	EPI_ISL_670161	Department of Virus and Microbiological Special Diagnostics, Statens Serum Institut, Copenhagen, Denmark	Albertsen Lab, Department of Chemistry and Bioscience, Aalborg University, Denmark	Danish Covid-19 Genome Consortium et al
Denmark/DCGC-1072/2020	EPI_ISL_614497	Department of Virus and Microbiological Special Diagnostics, Statens Serum Institut, Denmark	Albertsen lab, Department of Chemistry and Bioscience, Aalborg University, Denmark	Danish Covid-19 Genome Consortia et al
Denmark/DCGC-10720/2020	EPI_ISL_669821	Department of Virus and Microbiological Special Diagnostics, Statens Serum Institut, Copenhagen, Denmark	Albertsen Lab, Department of Chemistry and Bioscience, Aalborg University, Denmark	Danish Covid-19 Genome Consortium et al
Denmark/DCGC-10721/2020	EPI_ISL_669477	Department of Virus and Microbiological Special Diagnostics, Statens Serum Institut, Copenhagen, Denmark	Albertsen Lab, Department of Chemistry and Bioscience, Aalborg University, Denmark	Danish Covid-19 Genome Consortium et al
Denmark/DCGC-10722/2020	EPI_ISL_670162	Department of Virus and Microbiological Special Diagnostics, Statens Serum Institut, Copenhagen, Denmark	Albertsen Lab, Department of Chemistry and Bioscience, Aalborg University, Denmark	Danish Covid-19 Genome Consortium et al
Denmark/DCGC-10723/2020	EPI_ISL_669754	Department of Virus and Microbiological Special Diagnostics, Statens Serum Institut, Copenhagen, Denmark	Albertsen Lab, Department of Chemistry and Bioscience, Aalborg University, Denmark	Danish Covid-19 Genome Consortium et al
Denmark/DCGC-10724/2020	EPI_ISL_669686	Department of Virus and Microbiological Special Diagnostics, Statens Serum Institut, Copenhagen, Denmark	Albertsen Lab, Department of Chemistry and Bioscience, Aalborg University, Denmark	Danish Covid-19 Genome Consortium et al
Denmark/DCGC-10725/2020	EPI_ISL_670163	Department of Virus and Microbiological Special Diagnostics, Statens Serum Institut, Copenhagen, Denmark	Albertsen Lab, Department of Chemistry and Bioscience, Aalborg University, Denmark	Danish Covid-19 Genome Consortium et al
Denmark/DCGC-10726/2020	EPI_ISL_670164	Department of Virus and Microbiological Special Diagnostics, Statens Serum Institut, Copenhagen, Denmark	Albertsen Lab, Department of Chemistry and Bioscience, Aalborg University, Denmark	Danish Covid-19 Genome Consortium et al
Denmark/DCGC-10727/2020	EPI_ISL_669589	Department of Virus and Microbiological Special Diagnostics, Statens Serum Institut, Copenhagen, Denmark	Albertsen Lab, Department of Chemistry and Bioscience, Aalborg University, Denmark	Danish Covid-19 Genome Consortium et al
Denmark/DCGC-10728/2020	EPI_ISL_670165	Department of Virus and Microbiological Special Diagnostics, Statens Serum Institut, Copenhagen, Denmark	Albertsen Lab, Department of Chemistry and Bioscience, Aalborg University, Denmark	Danish Covid-19 Genome Consortium et al
Denmark/DCGC-10729/2020	EPI_ISL_670166	Department of Virus and Microbiological Special Diagnostics, Statens Serum Institut, Copenhagen, Denmark	Albertsen Lab, Department of Chemistry and Bioscience, Aalborg University, Denmark	Danish Covid-19 Genome Consortium et al
Denmark/DCGC-1073/2020	EPI_ISL_614498	Department of Virus and Microbiological Special Diagnostics, Statens Serum Institut, Denmark	Albertsen lab, Department of Chemistry and Bioscience, Aalborg University, Denmark	Danish Covid-19 Genome Consortia et al
Denmark/DCGC-10730/2020	EPI_ISL_670167	Department of Virus and Microbiological Special Diagnostics, Statens Serum Institut, Copenhagen, Denmark	Albertsen Lab, Department of Chemistry and Bioscience, Aalborg University, Denmark	Danish Covid-19 Genome Consortium et al
Denmark/DCGC-10731/2020	EPI_ISL_670168	Department of Virus and Microbiological Special Diagnostics, Statens Serum Institut, Copenhagen, Denmark	Albertsen Lab, Department of Chemistry and Bioscience, Aalborg University, Denmark	Danish Covid-19 Genome Consortium et al
Denmark/DCGC-10732/2020	EPI_ISL_669478	Department of Virus and Microbiological Special Diagnostics, Statens Serum Institut, Copenhagen, Denmark	Albertsen Lab, Department of Chemistry and Bioscience, Aalborg University, Denmark	Danish Covid-19 Genome Consortium et al
Denmark/DCGC-10733/2020	EPI_ISL_669524	Department of Virus and Microbiological Special Diagnostics, Statens Serum Institut, Copenhagen, Denmark	Albertsen Lab, Department of Chemistry and Bioscience, Aalborg University, Denmark	Danish Covid-19 Genome Consortium et al
Denmark/DCGC-10734/2020	EPI_ISL_670169	Department of Virus and Microbiological Special Diagnostics, Statens Serum Institut, Copenhagen, Denmark	Albertsen Lab, Department of Chemistry and Bioscience, Aalborg University, Denmark	Danish Covid-19 Genome Consortium et al
Denmark/DCGC-10735/2020	EPI_ISL_670170	Department of Virus and Microbiological Special Diagnostics, Statens Serum Institut, Copenhagen, Denmark	Albertsen Lab, Department of Chemistry and Bioscience, Aalborg University, Denmark	Danish Covid-19 Genome Consortium et al
Denmark/DCGC-10736/2020	EPI_ISL_669822	Department of Virus and Microbiological Special Diagnostics, Statens Serum Institut, Copenhagen, Denmark	Albertsen Lab, Department of Chemistry and Bioscience, Aalborg University, Denmark	Danish Covid-19 Genome Consortium et al
Denmark/DCGC-10737/2020	EPI_ISL_670171	Department of Virus and Microbiological Special Diagnostics, Statens Serum Institut, Copenhagen, Denmark	Albertsen Lab, Department of Chemistry and Bioscience, Aalborg University, Denmark	Danish Covid-19 Genome Consortium et al
Denmark/DCGC-10738/2020	EPI_ISL_670172	Department of Virus and Microbiological Special Diagnostics, Statens Serum Institut, Copenhagen, Denmark	Albertsen Lab, Department of Chemistry and Bioscience, Aalborg University, Denmark	Danish Covid-19 Genome Consortium et al
Denmark/DCGC-10739/2020	EPI_ISL_670173	Department of Virus and Microbiological Special Diagnostics, Statens Serum Institut, Copenhagen, Denmark	Albertsen Lab, Department of Chemistry and Bioscience, Aalborg University, Denmark	Danish Covid-19 Genome Consortium et al
Denmark/DCGC-1074/2020	EPI_ISL_614499	Department of Virus and Microbiological Special Diagnostics, Statens Serum Institut, Denmark	Albertsen lab, Department of Chemistry and Bioscience, Aalborg University, Denmark	Danish Covid-19 Genome Consortia et al
Denmark/DCGC-10740/2020	EPI_ISL_670174	Department of Virus and Microbiological Special Diagnostics, Statens Serum Institut, Copenhagen, Denmark	Albertsen Lab, Department of Chemistry and Bioscience, Aalborg University, Denmark	Danish Covid-19 Genome Consortium et al
Denmark/DCGC-10741/2020	EPI_ISL_669687	Department of Virus and Microbiological Special Diagnostics, Statens Serum Institut, Copenhagen, Denmark	Albertsen Lab, Department of Chemistry and Bioscience, Aalborg University, Denmark	Danish Covid-19 Genome Consortium et al
Denmark/DCGC-10742/2020	EPI_ISL_670175	Department of Virus and Microbiological Special Diagnostics, Statens Serum Institut, Copenhagen, Denmark	Albertsen Lab, Department of Chemistry and Bioscience, Aalborg University, Denmark	Danish Covid-19 Genome Consortium et al
Denmark/DCGC-10743/2020	EPI_ISL_670176	Department of Virus and Microbiological Special Diagnostics, Statens Serum Institut, Copenhagen, Denmark	Albertsen Lab, Department of Chemistry and Bioscience, Aalborg University, Denmark	Danish Covid-19 Genome Consortium et al
Denmark/DCGC-10744/2020	EPI_ISL_670177	Department of Virus and Microbiological Special Diagnostics, Statens Serum Institut, Copenhagen, Denmark	Albertsen Lab, Department of Chemistry and Bioscience, Aalborg University, Denmark	Danish Covid-19 Genome Consortium et al
Denmark/DCGC-10745/2020	EPI_ISL_670178	Department of Virus and Microbiological Special Diagnostics, Statens Serum Institut, Copenhagen, Denmark	Albertsen Lab, Department of Chemistry and Bioscience, Aalborg University, Denmark	Danish Covid-19 Genome Consortium et al
Denmark/DCGC-10746/2020	EPI_ISL_670179	Department of Virus and Microbiological Special Diagnostics, Statens Serum Institut, Copenhagen, Denmark	Albertsen Lab, Department of Chemistry and Bioscience, Aalborg University, Denmark	Danish Covid-19 Genome Consortium et al
Denmark/DCGC-10747/2020	EPI_ISL_670180	Department of Virus and Microbiological Special Diagnostics, Statens Serum Institut, Copenhagen, Denmark	Albertsen Lab, Department of Chemistry and Bioscience, Aalborg University, Denmark	Danish Covid-19 Genome Consortium et al
Denmark/DCGC-10748/2020	EPI_ISL_670181	Department of Virus and Microbiological Special Diagnostics, Statens Serum Institut, Copenhagen, Denmark	Albertsen Lab, Department of Chemistry and Bioscience, Aalborg University, Denmark	Danish Covid-19 Genome Consortium et al
Denmark/DCGC-10749/2020	EPI_ISL_669580	Department of Virus and Microbiological Special Diagnostics, Statens Serum Institut, Copenhagen, Denmark	Albertsen Lab, Department of Chemistry and Bioscience, Aalborg University, Denmark	Danish Covid-19 Genome Consortium et al
Denmark/DCGC-1075/2020	EPI_ISL_614500	Department of Virus and Microbiological Special Diagnostics, Statens Serum Institut, Denmark	Albertsen lab, Department of Chemistry and Bioscience, Aalborg University, Denmark	Danish Covid-19 Genome Consortia et al
Denmark/DCGC-10750/2020	EPI_ISL_670182	Department of Virus and Microbiological Special Diagnostics, Statens Serum Institut, Copenhagen, Denmark	Albertsen Lab, Department of Chemistry and Bioscience, Aalborg University, Denmark	Danish Covid-19 Genome Consortium et al
Denmark/DCGC-10751/2020	EPI_ISL_670183	Department of Virus and Microbiological Special Diagnostics, Statens Serum Institut, Copenhagen, Denmark	Albertsen Lab, Department of Chemistry and Bioscience, Aalborg University, Denmark	Danish Covid-19 Genome Consortium et al
Denmark/DCGC-10752/2020	EPI_ISL_669609	Department of Virus and Microbiological Special Diagnostics, Statens Serum Institut, Copenhagen, Denmark	Albertsen Lab, Department of Chemistry and Bioscience, Aalborg University, Denmark	Danish Covid-19 Genome Consortium et al
Denmark/DCGC-10753/2020	EPI_ISL_670184	Department of Virus and Microbiological Special Diagnostics, Statens Serum Institut, Copenhagen, Denmark	Albertsen Lab, Department of Chemistry and Bioscience, Aalborg University, Denmark	Danish Covid-19 Genome Consortium et al
Denmark/DCGC-10754/2020	EPI_ISL_670185	Department of Virus and Microbiological Special Diagnostics, Statens Serum Institut, Copenhagen, Denmark	Albertsen Lab, Department of Chemistry and Bioscience, Aalborg University, Denmark	Danish Covid-19 Genome Consortium et al
Denmark/DCGC-10755/2020	EPI_ISL_670186	Department of Virus and Microbiological Special Diagnostics, Statens Serum Institut, Copenhagen, Denmark	Albertsen Lab, Department of Chemistry and Bioscience, Aalborg University, Denmark	Danish Covid-19 Genome Consortium et al
Denmark/DCGC-10756/2020	EPI_ISL_670187	Department of Virus and Microbiological Special Diagnostics, Statens Serum Institut, Copenhagen, Denmark	Albertsen Lab, Department of Chemistry and Bioscience, Aalborg University, Denmark	Danish Covid-19 Genome Consortium et al
Denmark/DCGC-10757/2020	EPI_ISL_669688	Department of Virus and Microbiological Special Diagnostics, Statens Serum Institut, Copenhagen, Denmark	Albertsen Lab, Department of Chemistry and Bioscience, Aalborg University, Denmark	Danish Covid-19 Genome Consortium et al
Denmark/DCGC-10758/2020	EPI_ISL_669689	Department of Virus and Microbiological Special Diagnostics, Statens Serum Institut, Copenhagen, Denmark	Albertsen Lab, Department of Chemistry and Bioscience, Aalborg University, Denmark	Danish Covid-19 Genome Consortium et al
Denmark/DCGC-10759/2020	EPI_ISL_670188	Department of Virus and Microbiological Special Diagnostics, Statens Serum Institut, Copenhagen, Denmark	Albertsen Lab, Department of Chemistry and Bioscience, Aalborg University, Denmark	Danish Covid-19 Genome Consortium et al
Denmark/DCGC-1076/2020	EPI_ISL_614501	Department of Virus and Microbiological Special Diagnostics, Statens Serum Institut, Denmark	Albertsen lab, Department of Chemistry and Bioscience, Aalborg University, Denmark	Danish Covid-19 Genome Consortia et al
Denmark/DCGC-10760/2020	EPI_ISL_669535	Department of Virus and Microbiological Special Diagnostics, Statens Serum Institut, Copenhagen, Denmark	Albertsen Lab, Department of Chemistry and Bioscience, Aalborg University, Denmark	Danish Covid-19 Genome Consortium et al
Denmark/DCGC-10761/2020	EPI_ISL_670189	Department of Virus and Microbiological Special Diagnostics, Statens Serum Institut, Copenhagen, Denmark	Albertsen Lab, Department of Chemistry and Bioscience, Aalborg University, Denmark	Danish Covid-19 Genome Consortium et al
Denmark/DCGC-10762/2020	EPI_ISL_670190	Department of Virus and Microbiological Special Diagnostics, Statens Serum Institut, Copenhagen, Denmark	Albertsen Lab, Department of Chemistry and Bioscience, Aalborg University, Denmark	Danish Covid-19 Genome Consortium et al
Denmark/DCGC-10763/2020	EPI_ISL_670191	Department of Virus and Microbiological Special Diagnostics, Statens Serum Institut, Copenhagen, Denmark	Albertsen Lab, Department of Chemistry and Bioscience, Aalborg University, Denmark	Danish Covid-19 Genome Consortium et al
Denmark/DCGC-10764/2020	EPI_ISL_670192	Department of Virus and Microbiological Special Diagnostics, Statens Serum Institut, Copenhagen, Denmark	Albertsen Lab, Department of Chemistry and Bioscience, Aalborg University, Denmark	Danish Covid-19 Genome Consortium et al
Denmark/DCGC-10765/2020	EPI_ISL_670193	Department of Virus and Microbiological Special Diagnostics, Statens Serum Institut, Copenhagen, Denmark	Albertsen Lab, Department of Chemistry and Bioscience, Aalborg University, Denmark	Danish Covid-19 Genome Consortium et al
Denmark/DCGC-10766/2020	EPI_ISL_670194	Department of Virus and Microbiological Special Diagnostics, Statens Serum Institut, Copenhagen, Denmark	Albertsen Lab, Department of Chemistry and Bioscience, Aalborg University, Denmark	Danish Covid-19 Genome Consortium et al
Denmark/DCGC-10767/2020	EPI_ISL_670195	Department of Virus and Microbiological Special Diagnostics, Statens Serum Institut, Copenhagen, Denmark	Albertsen Lab, Department of Chemistry and Bioscience, Aalborg University, Denmark	Danish Covid-19 Genome Consortium et al
Denmark/DCGC-10768/2020	EPI_ISL_670196	Department of Virus and Microbiological Special Diagnostics, Statens Serum Institut, Copenhagen, Denmark	Albertsen Lab, Department of Chemistry and Bioscience, Aalborg University, Denmark	Danish Covid-19 Genome Consortium et al
Denmark/DCGC-10769/2020	EPI_ISL_670197	Department of Virus and Microbiological Special Diagnostics, Statens Serum Institut, Copenhagen, Denmark	Albertsen Lab, Department of Chemistry and Bioscience, Aalborg University, Denmark	Danish Covid-19 Genome Consortium et al
Denmark/DCGC-1077/2020	EPI_ISL_614502	Department of Virus and Microbiological Special Diagnostics, Statens Serum Institut, Denmark	Albertsen lab, Department of Chemistry and Bioscience, Aalborg University, Denmark	Danish Covid-19 Genome Consortia et al
Denmark/DCGC-10770/2020	EPI_ISL_669823	Department of Virus and Microbiological Special Diagnostics, Statens Serum Institut, Copenhagen, Denmark	Albertsen Lab, Department of Chemistry and Bioscience, Aalborg University, Denmark	Danish Covid-19 Genome Consortium et al
Denmark/DCGC-10771/2020	EPI_ISL_669605	Department of Virus and Microbiological Special Diagnostics, Statens Serum Institut, Copenhagen, Denmark	Albertsen Lab, Department of Chemistry and Bioscience, Aalborg University, Denmark	Danish Covid-19 Genome Consortium et al
Denmark/DCGC-10772/2020	EPI_ISL_670198	Department of Virus and Microbiological Special Diagnostics, Statens Serum Institut, Copenhagen, Denmark	Albertsen Lab, Department of Chemistry and Bioscience, Aalborg University, Denmark	Danish Covid-19 Genome Consortium et al
Denmark/DCGC-10773/2020	EPI_ISL_670199	Department of Virus and Microbiological Special Diagnostics, Statens Serum Institut, Copenhagen, Denmark	Albertsen Lab, Department of Chemistry and Bioscience, Aalborg University, Denmark	Danish Covid-19 Genome Consortium et al
Denmark/DCGC-10774/2020	EPI_ISL_670200	Department of Virus and Microbiological Special Diagnostics, Statens Serum Institut, Copenhagen, Denmark	Albertsen Lab, Department of Chemistry and Bioscience, Aalborg University, Denmark	Danish Covid-19 Genome Consortium et al
Denmark/DCGC-10775/2020	EPI_ISL_669572	Department of Virus and Microbiological Special Diagnostics, Statens Serum Institut, Copenhagen, Denmark	Albertsen Lab, Department of Chemistry and Bioscience, Aalborg University, Denmark	Danish Covid-19 Genome Consortium et al
Denmark/DCGC-10776/2020	EPI_ISL_669540	Department of Virus and Microbiological Special Diagnostics, Statens Serum Institut, Copenhagen, Denmark	Albertsen Lab, Department of Chemistry and Bioscience, Aalborg University, Denmark	Danish Covid-19 Genome Consortium et al
Denmark/DCGC-10777/2020	EPI_ISL_669585	Department of Virus and Microbiological Special Diagnostics, Statens Serum Institut, Copenhagen, Denmark	Albertsen Lab, Department of Chemistry and Bioscience, Aalborg University, Denmark	Danish Covid-19 Genome Consortium et al
Denmark/DCGC-10778/2020	EPI_ISL_669544	Department of Virus and Microbiological Special Diagnostics, Statens Serum Institut, Copenhagen, Denmark	Albertsen Lab, Department of Chemistry and Bioscience, Aalborg University, Denmark	Danish Covid-19 Genome Consortium et al
Denmark/DCGC-10779/2020	EPI_ISL_670201	Department of Virus and Microbiological Special Diagnostics, Statens Serum Institut, Copenhagen, Denmark	Albertsen Lab, Department of Chemistry and Bioscience, Aalborg University, Denmark	Danish Covid-19 Genome Consortium et al
Denmark/DCGC-1078/2020	EPI_ISL_614503	Department of Virus and Microbiological Special Diagnostics, Statens Serum Institut, Denmark	Albertsen lab, Department of Chemistry and Bioscience, Aalborg University, Denmark	Danish Covid-19 Genome Consortia et al
Denmark/DCGC-10780/2020	EPI_ISL_670202	Department of Virus and Microbiological Special Diagnostics, Statens Serum Institut, Copenhagen, Denmark	Albertsen Lab, Department of Chemistry and Bioscience, Aalborg University, Denmark	Danish Covid-19 Genome Consortium et al
Denmark/DCGC-10781/2020	EPI_ISL_670203	Department of Virus and Microbiological Special Diagnostics, Statens Serum Institut, Copenhagen, Denmark	Albertsen Lab, Department of Chemistry and Bioscience, Aalborg University, Denmark	Danish Covid-19 Genome Consortium et al
Denmark/DCGC-10782/2020	EPI_ISL_669831	Department of Virus and Microbiological Special Diagnostics, Statens Serum Institut, Copenhagen, Denmark	Albertsen Lab, Department of Chemistry and Bioscience, Aalborg University, Denmark	Danish Covid-19 Genome Consortium et al
Denmark/DCGC-10783/2020	EPI_ISL_670204	Department of Virus and Microbiological Special Diagnostics, Statens Serum Institut, Copenhagen, Denmark	Albertsen Lab, Department of Chemistry and Bioscience, Aalborg University, Denmark	Danish Covid-19 Genome Consortium et al
Denmark/DCGC-10784/2020	EPI_ISL_669690	Department of Virus and Microbiological Special Diagnostics, Statens Serum Institut, Copenhagen, Denmark	Albertsen Lab, Department of Chemistry and Bioscience, Aalborg University, Denmark	Danish Covid-19 Genome Consortium et al
Denmark/DCGC-10785/2020	EPI_ISL_670205	Department of Virus and Microbiological Special Diagnostics, Statens Serum Institut, Copenhagen, Denmark	Albertsen Lab, Department of Chemistry and Bioscience, Aalborg University, Denmark	Danish Covid-19 Genome Consortium et al
Denmark/DCGC-10786/2020	EPI_ISL_670206	Department of Virus and Microbiological Special Diagnostics, Statens Serum Institut, Copenhagen, Denmark	Albertsen Lab, Department of Chemistry and Bioscience, Aalborg University, Denmark	Danish Covid-19 Genome Consortium et al
Denmark/DCGC-10787/2020	EPI_ISL_669800	Department of Virus and Microbiological Special Diagnostics, Statens Serum Institut, Copenhagen, Denmark	Albertsen Lab, Department of Chemistry and Bioscience, Aalborg University, Denmark	Danish Covid-19 Genome Consortium et al
Denmark/DCGC-10788/2020	EPI_ISL_670207	Department of Virus and Microbiological Special Diagnostics, Statens Serum Institut, Copenhagen, Denmark	Albertsen Lab, Department of Chemistry and Bioscience, Aalborg University, Denmark	Danish Covid-19 Genome Consortium et al
Denmark/DCGC-10789/2020	EPI_ISL_670208	Department of Virus and Microbiological Special Diagnostics, Statens Serum Institut, Copenhagen, Denmark	Albertsen Lab, Department of Chemistry and Bioscience, Aalborg University, Denmark	Danish Covid-19 Genome Consortium et al
Denmark/DCGC-1079/2020	EPI_ISL_614504	Department of Virus and Microbiological Special Diagnostics, Statens Serum Institut, Denmark	Albertsen lab, Department of Chemistry and Bioscience, Aalborg University, Denmark	Danish Covid-19 Genome Consortia et al
Denmark/DCGC-10790/2020	EPI_ISL_670209	Department of Virus and Microbiological Special Diagnostics, Statens Serum Institut, Copenhagen, Denmark	Albertsen Lab, Department of Chemistry and Bioscience, Aalborg University, Denmark	Danish Covid-19 Genome Consortium et al
Denmark/DCGC-10791/2020	EPI_ISL_670210	Department of Virus and Microbiological Special Diagnostics, Statens Serum Institut, Copenhagen, Denmark	Albertsen Lab, Department of Chemistry and Bioscience, Aalborg University, Denmark	Danish Covid-19 Genome Consortium et al
Denmark/DCGC-10792/2020	EPI_ISL_670211	Department of Virus and Microbiological Special Diagnostics, Statens Serum Institut, Copenhagen, Denmark	Albertsen Lab, Department of Chemistry and Bioscience, Aalborg University, Denmark	Danish Covid-19 Genome Consortium et al
Denmark/DCGC-10793/2020	EPI_ISL_670212	Department of Virus and Microbiological Special Diagnostics, Statens Serum Institut, Copenhagen, Denmark	Albertsen Lab, Department of Chemistry and Bioscience, Aalborg University, Denmark	Danish Covid-19 Genome Consortium et al
Denmark/DCGC-10794/2020	EPI_ISL_669824	Department of Virus and Microbiological Special Diagnostics, Statens Serum Institut, Copenhagen, Denmark	Albertsen Lab, Department of Chemistry and Bioscience, Aalborg University, Denmark	Danish Covid-19 Genome Consortium et al
Denmark/DCGC-10795/2020	EPI_ISL_670213	Department of Virus and Microbiological Special Diagnostics, Statens Serum Institut, Copenhagen, Denmark	Albertsen Lab, Department of Chemistry and Bioscience, Aalborg University, Denmark	Danish Covid-19 Genome Consortium et al
Denmark/DCGC-10796/2020	EPI_ISL_670214	Department of Virus and Microbiological Special Diagnostics, Statens Serum Institut, Copenhagen, Denmark	Albertsen Lab, Department of Chemistry and Bioscience, Aalborg University, Denmark	Danish Covid-19 Genome Consortium et al
Denmark/DCGC-10797/2020	EPI_ISL_670215	Department of Virus and Microbiological Special Diagnostics, Statens Serum Institut, Copenhagen, Denmark	Albertsen Lab, Department of Chemistry and Bioscience, Aalborg University, Denmark	Danish Covid-19 Genome Consortium et al
Denmark/DCGC-10798/2020	EPI_ISL_669461	Department of Virus and Microbiological Special Diagnostics, Statens Serum Institut, Copenhagen, Denmark	Albertsen Lab, Department of Chemistry and Bioscience, Aalborg University, Denmark	Danish Covid-19 Genome Consortium et al
Denmark/DCGC-10799/2020	EPI_ISL_670216	Department of Virus and Microbiological Special Diagnostics, Statens Serum Institut, Copenhagen, Denmark	Albertsen Lab, Department of Chemistry and Bioscience, Aalborg University, Denmark	Danish Covid-19 Genome Consortium et al
Denmark/DCGC-1080/2020	EPI_ISL_614505	Department of Virus and Microbiological Special Diagnostics, Statens Serum Institut, Denmark	Albertsen lab, Department of Chemistry and Bioscience, Aalborg University, Denmark	Danish Covid-19 Genome Consortia et al
Denmark/DCGC-10800/2020	EPI_ISL_669740	Department of Virus and Microbiological Special Diagnostics, Statens Serum Institut, Copenhagen, Denmark	Albertsen Lab, Department of Chemistry and Bioscience, Aalborg University, Denmark	Danish Covid-19 Genome Consortium et al
Denmark/DCGC-10801/2020	EPI_ISL_670217	Department of Virus and Microbiological Special Diagnostics, Statens Serum Institut, Copenhagen, Denmark	Albertsen Lab, Department of Chemistry and Bioscience, Aalborg University, Denmark	Danish Covid-19 Genome Consortium et al
Denmark/DCGC-10802/2020	EPI_ISL_669691	Department of Virus and Microbiological Special Diagnostics, Statens Serum Institut, Copenhagen, Denmark	Albertsen Lab, Department of Chemistry and Bioscience, Aalborg University, Denmark	Danish Covid-19 Genome Consortium et al
Denmark/DCGC-10803/2020	EPI_ISL_670218	Department of Virus and Microbiological Special Diagnostics, Statens Serum Institut, Copenhagen, Denmark	Albertsen Lab, Department of Chemistry and Bioscience, Aalborg University, Denmark	Danish Covid-19 Genome Consortium et al
Denmark/DCGC-10804/2020	EPI_ISL_670219	Department of Virus and Microbiological Special Diagnostics, Statens Serum Institut, Copenhagen, Denmark	Albertsen Lab, Department of Chemistry and Bioscience, Aalborg University, Denmark	Danish Covid-19 Genome Consortium et al
Denmark/DCGC-10805/2020	EPI_ISL_669768	Department of Virus and Microbiological Special Diagnostics, Statens Serum Institut, Copenhagen, Denmark	Albertsen Lab, Department of Chemistry and Bioscience, Aalborg University, Denmark	Danish Covid-19 Genome Consortium et al
Denmark/DCGC-10806/2020	EPI_ISL_670220	Department of Virus and Microbiological Special Diagnostics, Statens Serum Institut, Copenhagen, Denmark	Albertsen Lab, Department of Chemistry and Bioscience, Aalborg University, Denmark	Danish Covid-19 Genome Consortium et al
Denmark/DCGC-10807/2020	EPI_ISL_670221	Department of Virus and Microbiological Special Diagnostics, Statens Serum Institut, Copenhagen, Denmark	Albertsen Lab, Department of Chemistry and Bioscience, Aalborg University, Denmark	Danish Covid-19 Genome Consortium et al
Denmark/DCGC-10808/2020	EPI_ISL_669692	Department of Virus and Microbiological Special Diagnostics, Statens Serum Institut, Copenhagen, Denmark	Albertsen Lab, Department of Chemistry and Bioscience, Aalborg University, Denmark	Danish Covid-19 Genome Consortium et al
Denmark/DCGC-10809/2020	EPI_ISL_669769	Department of Virus and Microbiological Special Diagnostics, Statens Serum Institut, Copenhagen, Denmark	Albertsen Lab, Department of Chemistry and Bioscience, Aalborg University, Denmark	Danish Covid-19 Genome Consortium et al
Denmark/DCGC-1081/2020	EPI_ISL_614506	Department of Virus and Microbiological Special Diagnostics, Statens Serum Institut, Denmark	Albertsen lab, Department of Chemistry and Bioscience, Aalborg University, Denmark	Danish Covid-19 Genome Consortia et al
Denmark/DCGC-10810/2020	EPI_ISL_669693	Department of Virus and Microbiological Special Diagnostics, Statens Serum Institut, Copenhagen, Denmark	Albertsen Lab, Department of Chemistry and Bioscience, Aalborg University, Denmark	Danish Covid-19 Genome Consortium et al
Denmark/DCGC-10811/2020	EPI_ISL_669552	Department of Virus and Microbiological Special Diagnostics, Statens Serum Institut, Copenhagen, Denmark	Albertsen Lab, Department of Chemistry and Bioscience, Aalborg University, Denmark	Danish Covid-19 Genome Consortium et al
Denmark/DCGC-10812/2020	EPI_ISL_670222	Department of Virus and Microbiological Special Diagnostics, Statens Serum Institut, Copenhagen, Denmark	Albertsen Lab, Department of Chemistry and Bioscience, Aalborg University, Denmark	Danish Covid-19 Genome Consortium et al
Denmark/DCGC-10813/2020	EPI_ISL_670223	Department of Virus and Microbiological Special Diagnostics, Statens Serum Institut, Copenhagen, Denmark	Albertsen Lab, Department of Chemistry and Bioscience, Aalborg University, Denmark	Danish Covid-19 Genome Consortium et al
Denmark/DCGC-10814/2020	EPI_ISL_670224	Department of Virus and Microbiological Special Diagnostics, Statens Serum Institut, Copenhagen, Denmark	Albertsen Lab, Department of Chemistry and Bioscience, Aalborg University, Denmark	Danish Covid-19 Genome Consortium et al
Denmark/DCGC-10815/2020	EPI_ISL_670225	Department of Virus and Microbiological Special Diagnostics, Statens Serum Institut, Copenhagen, Denmark	Albertsen Lab, Department of Chemistry and Bioscience, Aalborg University, Denmark	Danish Covid-19 Genome Consortium et al
Denmark/DCGC-10816/2020	EPI_ISL_670226	Department of Virus and Microbiological Special Diagnostics, Statens Serum Institut, Copenhagen, Denmark	Albertsen Lab, Department of Chemistry and Bioscience, Aalborg University, Denmark	Danish Covid-19 Genome Consortium et al
Denmark/DCGC-10817/2020	EPI_ISL_670227	Department of Virus and Microbiological Special Diagnostics, Statens Serum Institut, Copenhagen, Denmark	Albertsen Lab, Department of Chemistry and Bioscience, Aalborg University, Denmark	Danish Covid-19 Genome Consortium et al
Denmark/DCGC-10818/2020	EPI_ISL_669779	Department of Virus and Microbiological Special Diagnostics, Statens Serum Institut, Copenhagen, Denmark	Albertsen Lab, Department of Chemistry and Bioscience, Aalborg University, Denmark	Danish Covid-19 Genome Consortium et al
Denmark/DCGC-10819/2020	EPI_ISL_669513	Department of Virus and Microbiological Special Diagnostics, Statens Serum Institut, Copenhagen, Denmark	Albertsen Lab, Department of Chemistry and Bioscience, Aalborg University, Denmark	Danish Covid-19 Genome Consortium et al
Denmark/DCGC-1082/2020	EPI_ISL_614507	Department of Virus and Microbiological Special Diagnostics, Statens Serum Institut, Denmark	Albertsen lab, Department of Chemistry and Bioscience, Aalborg University, Denmark	Danish Covid-19 Genome Consortia et al
Denmark/DCGC-10820/2020	EPI_ISL_670228	Department of Virus and Microbiological Special Diagnostics, Statens Serum Institut, Copenhagen, Denmark	Albertsen Lab, Department of Chemistry and Bioscience, Aalborg University, Denmark	Danish Covid-19 Genome Consortium et al
Denmark/DCGC-10821/2020	EPI_ISL_670229	Department of Virus and Microbiological Special Diagnostics, Statens Serum Institut, Copenhagen, Denmark	Albertsen Lab, Department of Chemistry and Bioscience, Aalborg University, Denmark	Danish Covid-19 Genome Consortium et al
Denmark/DCGC-10822/2020	EPI_ISL_670230	Department of Virus and Microbiological Special Diagnostics, Statens Serum Institut, Copenhagen, Denmark	Albertsen Lab, Department of Chemistry and Bioscience, Aalborg University, Denmark	Danish Covid-19 Genome Consortium et al
Denmark/DCGC-10823/2020	EPI_ISL_670231	Department of Virus and Microbiological Special Diagnostics, Statens Serum Institut, Copenhagen, Denmark	Albertsen Lab, Department of Chemistry and Bioscience, Aalborg University, Denmark	Danish Covid-19 Genome Consortium et al
Denmark/DCGC-10824/2020	EPI_ISL_670232	Department of Virus and Microbiological Special Diagnostics, Statens Serum Institut, Copenhagen, Denmark	Albertsen Lab, Department of Chemistry and Bioscience, Aalborg University, Denmark	Danish Covid-19 Genome Consortium et al
Denmark/DCGC-10825/2020	EPI_ISL_670233	Department of Virus and Microbiological Special Diagnostics, Statens Serum Institut, Copenhagen, Denmark	Albertsen Lab, Department of Chemistry and Bioscience, Aalborg University, Denmark	Danish Covid-19 Genome Consortium et al
Denmark/DCGC-10826/2020	EPI_ISL_669479	Department of Virus and Microbiological Special Diagnostics, Statens Serum Institut, Copenhagen, Denmark	Albertsen Lab, Department of Chemistry and Bioscience, Aalborg University, Denmark	Danish Covid-19 Genome Consortium et al
Denmark/DCGC-10827/2020	EPI_ISL_670234	Department of Virus and Microbiological Special Diagnostics, Statens Serum Institut, Copenhagen, Denmark	Albertsen Lab, Department of Chemistry and Bioscience, Aalborg University, Denmark	Danish Covid-19 Genome Consortium et al
Denmark/DCGC-10828/2020	EPI_ISL_670235	Department of Virus and Microbiological Special Diagnostics, Statens Serum Institut, Copenhagen, Denmark	Albertsen Lab, Department of Chemistry and Bioscience, Aalborg University, Denmark	Danish Covid-19 Genome Consortium et al
Denmark/DCGC-10829/2020	EPI_ISL_670236	Department of Virus and Microbiological Special Diagnostics, Statens Serum Institut, Copenhagen, Denmark	Albertsen Lab, Department of Chemistry and Bioscience, Aalborg University, Denmark	Danish Covid-19 Genome Consortium et al
Denmark/DCGC-1083/2020	EPI_ISL_614508	Department of Virus and Microbiological Special Diagnostics, Statens Serum Institut, Denmark	Albertsen lab, Department of Chemistry and Bioscience, Aalborg University, Denmark	Danish Covid-19 Genome Consortia et al
Denmark/DCGC-10830/2020	EPI_ISL_670237	Department of Virus and Microbiological Special Diagnostics, Statens Serum Institut, Copenhagen, Denmark	Albertsen Lab, Department of Chemistry and Bioscience, Aalborg University, Denmark	Danish Covid-19 Genome Consortium et al
Denmark/DCGC-10831/2020	EPI_ISL_669825	Department of Virus and Microbiological Special Diagnostics, Statens Serum Institut, Copenhagen, Denmark	Albertsen Lab, Department of Chemistry and Bioscience, Aalborg University, Denmark	Danish Covid-19 Genome Consortium et al
Denmark/DCGC-10832/2020	EPI_ISL_670238	Department of Virus and Microbiological Special Diagnostics, Statens Serum Institut, Copenhagen, Denmark	Albertsen Lab, Department of Chemistry and Bioscience, Aalborg University, Denmark	Danish Covid-19 Genome Consortium et al
Denmark/DCGC-10833/2020	EPI_ISL_670239	Department of Virus and Microbiological Special Diagnostics, Statens Serum Institut, Copenhagen, Denmark	Albertsen Lab, Department of Chemistry and Bioscience, Aalborg University, Denmark	Danish Covid-19 Genome Consortium et al
Denmark/DCGC-10834/2020	EPI_ISL_670240	Department of Virus and Microbiological Special Diagnostics, Statens Serum Institut, Copenhagen, Denmark	Albertsen Lab, Department of Chemistry and Bioscience, Aalborg University, Denmark	Danish Covid-19 Genome Consortium et al
Denmark/DCGC-10835/2020	EPI_ISL_670241	Department of Virus and Microbiological Special Diagnostics, Statens Serum Institut, Copenhagen, Denmark	Albertsen Lab, Department of Chemistry and Bioscience, Aalborg University, Denmark	Danish Covid-19 Genome Consortium et al
Denmark/DCGC-10836/2020	EPI_ISL_670242	Department of Virus and Microbiological Special Diagnostics, Statens Serum Institut, Copenhagen, Denmark	Albertsen Lab, Department of Chemistry and Bioscience, Aalborg University, Denmark	Danish Covid-19 Genome Consortium et al
Denmark/DCGC-10837/2020	EPI_ISL_670243	Department of Virus and Microbiological Special Diagnostics, Statens Serum Institut, Copenhagen, Denmark	Albertsen Lab, Department of Chemistry and Bioscience, Aalborg University, Denmark	Danish Covid-19 Genome Consortium et al
Denmark/DCGC-10838/2020	EPI_ISL_670244	Department of Virus and Microbiological Special Diagnostics, Statens Serum Institut, Copenhagen, Denmark	Albertsen Lab, Department of Chemistry and Bioscience, Aalborg University, Denmark	Danish Covid-19 Genome Consortium et al
Denmark/DCGC-10839/2020	EPI_ISL_670245	Department of Virus and Microbiological Special Diagnostics, Statens Serum Institut, Copenhagen, Denmark	Albertsen Lab, Department of Chemistry and Bioscience, Aalborg University, Denmark	Danish Covid-19 Genome Consortium et al
Denmark/DCGC-1084/2020	EPI_ISL_614509	Department of Virus and Microbiological Special Diagnostics, Statens Serum Institut, Denmark	Albertsen lab, Department of Chemistry and Bioscience, Aalborg University, Denmark	Danish Covid-19 Genome Consortia et al
Denmark/DCGC-10840/2020	EPI_ISL_670246	Department of Virus and Microbiological Special Diagnostics, Statens Serum Institut, Copenhagen, Denmark	Albertsen Lab, Department of Chemistry and Bioscience, Aalborg University, Denmark	Danish Covid-19 Genome Consortium et al
Denmark/DCGC-10841/2020	EPI_ISL_670247	Department of Virus and Microbiological Special Diagnostics, Statens Serum Institut, Copenhagen, Denmark	Albertsen Lab, Department of Chemistry and Bioscience, Aalborg University, Denmark	Danish Covid-19 Genome Consortium et al
Denmark/DCGC-10842/2020	EPI_ISL_669694	Department of Virus and Microbiological Special Diagnostics, Statens Serum Institut, Copenhagen, Denmark	Albertsen Lab, Department of Chemistry and Bioscience, Aalborg University, Denmark	Danish Covid-19 Genome Consortium et al
Denmark/DCGC-10843/2020	EPI_ISL_669695	Department of Virus and Microbiological Special Diagnostics, Statens Serum Institut, Copenhagen, Denmark	Albertsen Lab, Department of Chemistry and Bioscience, Aalborg University, Denmark	Danish Covid-19 Genome Consortium et al
Denmark/DCGC-10844/2020	EPI_ISL_669519	Department of Virus and Microbiological Special Diagnostics, Statens Serum Institut, Copenhagen, Denmark	Albertsen Lab, Department of Chemistry and Bioscience, Aalborg University, Denmark	Danish Covid-19 Genome Consortium et al
Denmark/DCGC-10845/2020	EPI_ISL_670248	Department of Virus and Microbiological Special Diagnostics, Statens Serum Institut, Copenhagen, Denmark	Albertsen Lab, Department of Chemistry and Bioscience, Aalborg University, Denmark	Danish Covid-19 Genome Consortium et al
Denmark/DCGC-10846/2020	EPI_ISL_669545	Department of Virus and Microbiological Special Diagnostics, Statens Serum Institut, Copenhagen, Denmark	Albertsen Lab, Department of Chemistry and Bioscience, Aalborg University, Denmark	Danish Covid-19 Genome Consortium et al
Denmark/DCGC-10847/2020	EPI_ISL_670249	Department of Virus and Microbiological Special Diagnostics, Statens Serum Institut, Copenhagen, Denmark	Albertsen Lab, Department of Chemistry and Bioscience, Aalborg University, Denmark	Danish Covid-19 Genome Consortium et al
Denmark/DCGC-10848/2020	EPI_ISL_670250	Department of Virus and Microbiological Special Diagnostics, Statens Serum Institut, Copenhagen, Denmark	Albertsen Lab, Department of Chemistry and Bioscience, Aalborg University, Denmark	Danish Covid-19 Genome Consortium et al
Denmark/DCGC-10849/2020	EPI_ISL_669603	Department of Virus and Microbiological Special Diagnostics, Statens Serum Institut, Copenhagen, Denmark	Albertsen Lab, Department of Chemistry and Bioscience, Aalborg University, Denmark	Danish Covid-19 Genome Consortium et al
Denmark/DCGC-1085/2020	EPI_ISL_614510	Department of Virus and Microbiological Special Diagnostics, Statens Serum Institut, Denmark	Albertsen lab, Department of Chemistry and Bioscience, Aalborg University, Denmark	Danish Covid-19 Genome Consortia et al
Denmark/DCGC-10850/2020	EPI_ISL_669696	Department of Virus and Microbiological Special Diagnostics, Statens Serum Institut, Copenhagen, Denmark	Albertsen Lab, Department of Chemistry and Bioscience, Aalborg University, Denmark	Danish Covid-19 Genome Consortium et al
Denmark/DCGC-10851/2020	EPI_ISL_669752	Department of Virus and Microbiological Special Diagnostics, Statens Serum Institut, Copenhagen, Denmark	Albertsen Lab, Department of Chemistry and Bioscience, Aalborg University, Denmark	Danish Covid-19 Genome Consortium et al
Denmark/DCGC-10852/2020	EPI_ISL_669491	Department of Virus and Microbiological Special Diagnostics, Statens Serum Institut, Copenhagen, Denmark	Albertsen Lab, Department of Chemistry and Bioscience, Aalborg University, Denmark	Danish Covid-19 Genome Consortium et al
Denmark/DCGC-10853/2020	EPI_ISL_670251	Department of Virus and Microbiological Special Diagnostics, Statens Serum Institut, Copenhagen, Denmark	Albertsen Lab, Department of Chemistry and Bioscience, Aalborg University, Denmark	Danish Covid-19 Genome Consortium et al
Denmark/DCGC-10854/2020	EPI_ISL_669571	Department of Virus and Microbiological Special Diagnostics, Statens Serum Institut, Copenhagen, Denmark	Albertsen Lab, Department of Chemistry and Bioscience, Aalborg University, Denmark	Danish Covid-19 Genome Consortium et al
Denmark/DCGC-10855/2020	EPI_ISL_669557	Department of Virus and Microbiological Special Diagnostics, Statens Serum Institut, Copenhagen, Denmark	Albertsen Lab, Department of Chemistry and Bioscience, Aalborg University, Denmark	Danish Covid-19 Genome Consortium et al
Denmark/DCGC-10856/2020	EPI_ISL_669697	Department of Virus and Microbiological Special Diagnostics, Statens Serum Institut, Copenhagen, Denmark	Albertsen Lab, Department of Chemistry and Bioscience, Aalborg University, Denmark	Danish Covid-19 Genome Consortium et al
Denmark/DCGC-10857/2020	EPI_ISL_670252	Department of Virus and Microbiological Special Diagnostics, Statens Serum Institut, Copenhagen, Denmark	Albertsen Lab, Department of Chemistry and Bioscience, Aalborg University, Denmark	Danish Covid-19 Genome Consortium et al
Denmark/DCGC-10858/2020	EPI_ISL_670253	Department of Virus and Microbiological Special Diagnostics, Statens Serum Institut, Copenhagen, Denmark	Albertsen Lab, Department of Chemistry and Bioscience, Aalborg University, Denmark	Danish Covid-19 Genome Consortium et al
Denmark/DCGC-10859/2020	EPI_ISL_669770	Department of Virus and Microbiological Special Diagnostics, Statens Serum Institut, Copenhagen, Denmark	Albertsen Lab, Department of Chemistry and Bioscience, Aalborg University, Denmark	Danish Covid-19 Genome Consortium et al
Denmark/DCGC-1086/2020	EPI_ISL_614511	Department of Virus and Microbiological Special Diagnostics, Statens Serum Institut, Denmark	Albertsen lab, Department of Chemistry and Bioscience, Aalborg University, Denmark	Danish Covid-19 Genome Consortia et al
Denmark/DCGC-10860/2020	EPI_ISL_669771	Department of Virus and Microbiological Special Diagnostics, Statens Serum Institut, Copenhagen, Denmark	Albertsen Lab, Department of Chemistry and Bioscience, Aalborg University, Denmark	Danish Covid-19 Genome Consortium et al
Denmark/DCGC-10861/2020	EPI_ISL_669780	Department of Virus and Microbiological Special Diagnostics, Statens Serum Institut, Copenhagen, Denmark	Albertsen Lab, Department of Chemistry and Bioscience, Aalborg University, Denmark	Danish Covid-19 Genome Consortium et al
Denmark/DCGC-10862/2020	EPI_ISL_669741	Department of Virus and Microbiological Special Diagnostics, Statens Serum Institut, Copenhagen, Denmark	Albertsen Lab, Department of Chemistry and Bioscience, Aalborg University, Denmark	Danish Covid-19 Genome Consortium et al
Denmark/DCGC-10863/2020	EPI_ISL_669698	Department of Virus and Microbiological Special Diagnostics, Statens Serum Institut, Copenhagen, Denmark	Albertsen Lab, Department of Chemistry and Bioscience, Aalborg University, Denmark	Danish Covid-19 Genome Consortium et al
Denmark/DCGC-10864/2020	EPI_ISL_669610	Department of Virus and Microbiological Special Diagnostics, Statens Serum Institut, Copenhagen, Denmark	Albertsen Lab, Department of Chemistry and Bioscience, Aalborg University, Denmark	Danish Covid-19 Genome Consortium et al
Denmark/DCGC-10865/2020	EPI_ISL_669458	Department of Virus and Microbiological Special Diagnostics, Statens Serum Institut, Copenhagen, Denmark	Albertsen Lab, Department of Chemistry and Bioscience, Aalborg University, Denmark	Danish Covid-19 Genome Consortium et al
Denmark/DCGC-10866/2020	EPI_ISL_670254	Department of Virus and Microbiological Special Diagnostics, Statens Serum Institut, Copenhagen, Denmark	Albertsen Lab, Department of Chemistry and Bioscience, Aalborg University, Denmark	Danish Covid-19 Genome Consortium et al
Denmark/DCGC-10867/2020	EPI_ISL_670255	Department of Virus and Microbiological Special Diagnostics, Statens Serum Institut, Copenhagen, Denmark	Albertsen Lab, Department of Chemistry and Bioscience, Aalborg University, Denmark	Danish Covid-19 Genome Consortium et al
Denmark/DCGC-10868/2020	EPI_ISL_669763	Department of Virus and Microbiological Special Diagnostics, Statens Serum Institut, Copenhagen, Denmark	Albertsen Lab, Department of Chemistry and Bioscience, Aalborg University, Denmark	Danish Covid-19 Genome Consortium et al
Denmark/DCGC-10869/2020	EPI_ISL_670256	Department of Virus and Microbiological Special Diagnostics, Statens Serum Institut, Copenhagen, Denmark	Albertsen Lab, Department of Chemistry and Bioscience, Aalborg University, Denmark	Danish Covid-19 Genome Consortium et al
Denmark/DCGC-1087/2020	EPI_ISL_614512	Department of Virus and Microbiological Special Diagnostics, Statens Serum Institut, Denmark	Albertsen lab, Department of Chemistry and Bioscience, Aalborg University, Denmark	Danish Covid-19 Genome Consortia et al
Denmark/DCGC-10870/2020	EPI_ISL_669813	Department of Virus and Microbiological Special Diagnostics, Statens Serum Institut, Copenhagen, Denmark	Albertsen Lab, Department of Chemistry and Bioscience, Aalborg University, Denmark	Danish Covid-19 Genome Consortium et al
Denmark/DCGC-10871/2020	EPI_ISL_670257	Department of Virus and Microbiological Special Diagnostics, Statens Serum Institut, Copenhagen, Denmark	Albertsen Lab, Department of Chemistry and Bioscience, Aalborg University, Denmark	Danish Covid-19 Genome Consortium et al
Denmark/DCGC-10872/2020	EPI_ISL_670258	Department of Virus and Microbiological Special Diagnostics, Statens Serum Institut, Copenhagen, Denmark	Albertsen Lab, Department of Chemistry and Bioscience, Aalborg University, Denmark	Danish Covid-19 Genome Consortium et al
Denmark/DCGC-10873/2020	EPI_ISL_670259	Department of Virus and Microbiological Special Diagnostics, Statens Serum Institut, Copenhagen, Denmark	Albertsen Lab, Department of Chemistry and Bioscience, Aalborg University, Denmark	Danish Covid-19 Genome Consortium et al
Denmark/DCGC-10874/2020	EPI_ISL_669699	Department of Virus and Microbiological Special Diagnostics, Statens Serum Institut, Copenhagen, Denmark	Albertsen Lab, Department of Chemistry and Bioscience, Aalborg University, Denmark	Danish Covid-19 Genome Consortium et al
Denmark/DCGC-10875/2020	EPI_ISL_670260	Department of Virus and Microbiological Special Diagnostics, Statens Serum Institut, Copenhagen, Denmark	Albertsen Lab, Department of Chemistry and Bioscience, Aalborg University, Denmark	Danish Covid-19 Genome Consortium et al
Denmark/DCGC-10876/2020	EPI_ISL_669753	Department of Virus and Microbiological Special Diagnostics, Statens Serum Institut, Copenhagen, Denmark	Albertsen Lab, Department of Chemistry and Bioscience, Aalborg University, Denmark	Danish Covid-19 Genome Consortium et al
Denmark/DCGC-10877/2020	EPI_ISL_670261	Department of Virus and Microbiological Special Diagnostics, Statens Serum Institut, Copenhagen, Denmark	Albertsen Lab, Department of Chemistry and Bioscience, Aalborg University, Denmark	Danish Covid-19 Genome Consortium et al
Denmark/DCGC-10878/2020	EPI_ISL_669826	Department of Virus and Microbiological Special Diagnostics, Statens Serum Institut, Copenhagen, Denmark	Albertsen Lab, Department of Chemistry and Bioscience, Aalborg University, Denmark	Danish Covid-19 Genome Consortium et al
Denmark/DCGC-10879/2020	EPI_ISL_669480	Department of Virus and Microbiological Special Diagnostics, Statens Serum Institut, Copenhagen, Denmark	Albertsen Lab, Department of Chemistry and Bioscience, Aalborg University, Denmark	Danish Covid-19 Genome Consortium et al
Denmark/DCGC-1088/2020	EPI_ISL_614513	Department of Virus and Microbiological Special Diagnostics, Statens Serum Institut, Denmark	Albertsen lab, Department of Chemistry and Bioscience, Aalborg University, Denmark	Danish Covid-19 Genome Consortia et al
Denmark/DCGC-10880/2020	EPI_ISL_669561	Department of Virus and Microbiological Special Diagnostics, Statens Serum Institut, Copenhagen, Denmark	Albertsen Lab, Department of Chemistry and Bioscience, Aalborg University, Denmark	Danish Covid-19 Genome Consortium et al
Denmark/DCGC-10881/2020	EPI_ISL_670262	Department of Virus and Microbiological Special Diagnostics, Statens Serum Institut, Copenhagen, Denmark	Albertsen Lab, Department of Chemistry and Bioscience, Aalborg University, Denmark	Danish Covid-19 Genome Consortium et al
Denmark/DCGC-10882/2020	EPI_ISL_670263	Department of Virus and Microbiological Special Diagnostics, Statens Serum Institut, Copenhagen, Denmark	Albertsen Lab, Department of Chemistry and Bioscience, Aalborg University, Denmark	Danish Covid-19 Genome Consortium et al
Denmark/DCGC-10883/2020	EPI_ISL_669570	Department of Virus and Microbiological Special Diagnostics, Statens Serum Institut, Copenhagen, Denmark	Albertsen Lab, Department of Chemistry and Bioscience, Aalborg University, Denmark	Danish Covid-19 Genome Consortium et al
Denmark/DCGC-10884/2020	EPI_ISL_670264	Department of Virus and Microbiological Special Diagnostics, Statens Serum Institut, Copenhagen, Denmark	Albertsen Lab, Department of Chemistry and Bioscience, Aalborg University, Denmark	Danish Covid-19 Genome Consortium et al
Denmark/DCGC-10885/2020	EPI_ISL_669700	Department of Virus and Microbiological Special Diagnostics, Statens Serum Institut, Copenhagen, Denmark	Albertsen Lab, Department of Chemistry and Bioscience, Aalborg University, Denmark	Danish Covid-19 Genome Consortium et al
Denmark/DCGC-10886/2020	EPI_ISL_669742	Department of Virus and Microbiological Special Diagnostics, Statens Serum Institut, Copenhagen, Denmark	Albertsen Lab, Department of Chemistry and Bioscience, Aalborg University, Denmark	Danish Covid-19 Genome Consortium et al
Denmark/DCGC-10887/2020	EPI_ISL_670265	Department of Virus and Microbiological Special Diagnostics, Statens Serum Institut, Copenhagen, Denmark	Albertsen Lab, Department of Chemistry and Bioscience, Aalborg University, Denmark	Danish Covid-19 Genome Consortium et al
Denmark/DCGC-10888/2020	EPI_ISL_670266	Department of Virus and Microbiological Special Diagnostics, Statens Serum Institut, Copenhagen, Denmark	Albertsen Lab, Department of Chemistry and Bioscience, Aalborg University, Denmark	Danish Covid-19 Genome Consortium et al
Denmark/DCGC-10889/2020	EPI_ISL_669598	Department of Virus and Microbiological Special Diagnostics, Statens Serum Institut, Copenhagen, Denmark	Albertsen Lab, Department of Chemistry and Bioscience, Aalborg University, Denmark	Danish Covid-19 Genome Consortium et al
Denmark/DCGC-1089/2020	EPI_ISL_614514	Department of Virus and Microbiological Special Diagnostics, Statens Serum Institut, Denmark	Albertsen lab, Department of Chemistry and Bioscience, Aalborg University, Denmark	Danish Covid-19 Genome Consortia et al
Denmark/DCGC-10890/2020	EPI_ISL_670267	Department of Virus and Microbiological Special Diagnostics, Statens Serum Institut, Copenhagen, Denmark	Albertsen Lab, Department of Chemistry and Bioscience, Aalborg University, Denmark	Danish Covid-19 Genome Consortium et al
Denmark/DCGC-10891/2020	EPI_ISL_669781	Department of Virus and Microbiological Special Diagnostics, Statens Serum Institut, Copenhagen, Denmark	Albertsen Lab, Department of Chemistry and Bioscience, Aalborg University, Denmark	Danish Covid-19 Genome Consortium et al
Denmark/DCGC-10892/2020	EPI_ISL_670268	Department of Virus and Microbiological Special Diagnostics, Statens Serum Institut, Copenhagen, Denmark	Albertsen Lab, Department of Chemistry and Bioscience, Aalborg University, Denmark	Danish Covid-19 Genome Consortium et al
Denmark/DCGC-10893/2020	EPI_ISL_670269	Department of Virus and Microbiological Special Diagnostics, Statens Serum Institut, Copenhagen, Denmark	Albertsen Lab, Department of Chemistry and Bioscience, Aalborg University, Denmark	Danish Covid-19 Genome Consortium et al
Denmark/DCGC-10894/2020	EPI_ISL_670270	Department of Virus and Microbiological Special Diagnostics, Statens Serum Institut, Copenhagen, Denmark	Albertsen Lab, Department of Chemistry and Bioscience, Aalborg University, Denmark	Danish Covid-19 Genome Consortium et al
Denmark/DCGC-10895/2020	EPI_ISL_669701	Department of Virus and Microbiological Special Diagnostics, Statens Serum Institut, Copenhagen, Denmark	Albertsen Lab, Department of Chemistry and Bioscience, Aalborg University, Denmark	Danish Covid-19 Genome Consortium et al
Denmark/DCGC-10896/2020	EPI_ISL_670271	Department of Virus and Microbiological Special Diagnostics, Statens Serum Institut, Copenhagen, Denmark	Albertsen Lab, Department of Chemistry and Bioscience, Aalborg University, Denmark	Danish Covid-19 Genome Consortium et al
Denmark/DCGC-10897/2020	EPI_ISL_670272	Department of Virus and Microbiological Special Diagnostics, Statens Serum Institut, Copenhagen, Denmark	Albertsen Lab, Department of Chemistry and Bioscience, Aalborg University, Denmark	Danish Covid-19 Genome Consortium et al
Denmark/DCGC-10898/2020	EPI_ISL_670273	Department of Virus and Microbiological Special Diagnostics, Statens Serum Institut, Copenhagen, Denmark	Albertsen Lab, Department of Chemistry and Bioscience, Aalborg University, Denmark	Danish Covid-19 Genome Consortium et al
Denmark/DCGC-10899/2020	EPI_ISL_669621	Department of Virus and Microbiological Special Diagnostics, Statens Serum Institut, Copenhagen, Denmark	Albertsen Lab, Department of Chemistry and Bioscience, Aalborg University, Denmark	Danish Covid-19 Genome Consortium et al
Denmark/DCGC-1090/2020	EPI_ISL_614593	Department of Virus and Microbiological Special Diagnostics, Statens Serum Institut, Denmark	Albertsen lab, Department of Chemistry and Bioscience, Aalborg University, Denmark	Danish Covid-19 Genome Consortia et al
Denmark/DCGC-10900/2020	EPI_ISL_669702	Department of Virus and Microbiological Special Diagnostics, Statens Serum Institut, Copenhagen, Denmark	Albertsen Lab, Department of Chemistry and Bioscience, Aalborg University, Denmark	Danish Covid-19 Genome Consortium et al
Denmark/DCGC-10901/2020	EPI_ISL_670274	Department of Virus and Microbiological Special Diagnostics, Statens Serum Institut, Copenhagen, Denmark	Albertsen Lab, Department of Chemistry and Bioscience, Aalborg University, Denmark	Danish Covid-19 Genome Consortium et al
Denmark/DCGC-10902/2020	EPI_ISL_670275	Department of Virus and Microbiological Special Diagnostics, Statens Serum Institut, Copenhagen, Denmark	Albertsen Lab, Department of Chemistry and Bioscience, Aalborg University, Denmark	Danish Covid-19 Genome Consortium et al
Denmark/DCGC-10903/2020	EPI_ISL_669703	Department of Virus and Microbiological Special Diagnostics, Statens Serum Institut, Copenhagen, Denmark	Albertsen Lab, Department of Chemistry and Bioscience, Aalborg University, Denmark	Danish Covid-19 Genome Consortium et al
Denmark/DCGC-10904/2020	EPI_ISL_670276	Department of Virus and Microbiological Special Diagnostics, Statens Serum Institut, Copenhagen, Denmark	Albertsen Lab, Department of Chemistry and Bioscience, Aalborg University, Denmark	Danish Covid-19 Genome Consortium et al
Denmark/DCGC-10905/2020	EPI_ISL_670277	Department of Virus and Microbiological Special Diagnostics, Statens Serum Institut, Copenhagen, Denmark	Albertsen Lab, Department of Chemistry and Bioscience, Aalborg University, Denmark	Danish Covid-19 Genome Consortium et al
Denmark/DCGC-10906/2020	EPI_ISL_670278	Department of Virus and Microbiological Special Diagnostics, Statens Serum Institut, Copenhagen, Denmark	Albertsen Lab, Department of Chemistry and Bioscience, Aalborg University, Denmark	Danish Covid-19 Genome Consortium et al
Denmark/DCGC-10907/2020	EPI_ISL_669827	Department of Virus and Microbiological Special Diagnostics, Statens Serum Institut, Copenhagen, Denmark	Albertsen Lab, Department of Chemistry and Bioscience, Aalborg University, Denmark	Danish Covid-19 Genome Consortium et al
Denmark/DCGC-10908/2020	EPI_ISL_669704	Department of Virus and Microbiological Special Diagnostics, Statens Serum Institut, Copenhagen, Denmark	Albertsen Lab, Department of Chemistry and Bioscience, Aalborg University, Denmark	Danish Covid-19 Genome Consortium et al
Denmark/DCGC-10909/2020	EPI_ISL_670279	Department of Virus and Microbiological Special Diagnostics, Statens Serum Institut, Copenhagen, Denmark	Albertsen Lab, Department of Chemistry and Bioscience, Aalborg University, Denmark	Danish Covid-19 Genome Consortium et al
Denmark/DCGC-1091/2020	EPI_ISL_614599	Department of Virus and Microbiological Special Diagnostics, Statens Serum Institut, Denmark	Albertsen lab, Department of Chemistry and Bioscience, Aalborg University, Denmark	Danish Covid-19 Genome Consortia et al
Denmark/DCGC-10910/2020	EPI_ISL_669622	Department of Virus and Microbiological Special Diagnostics, Statens Serum Institut, Copenhagen, Denmark	Albertsen Lab, Department of Chemistry and Bioscience, Aalborg University, Denmark	Danish Covid-19 Genome Consortium et al
Denmark/DCGC-10911/2020	EPI_ISL_670280	Department of Virus and Microbiological Special Diagnostics, Statens Serum Institut, Copenhagen, Denmark	Albertsen Lab, Department of Chemistry and Bioscience, Aalborg University, Denmark	Danish Covid-19 Genome Consortium et al
Denmark/DCGC-10912/2020	EPI_ISL_669705	Department of Virus and Microbiological Special Diagnostics, Statens Serum Institut, Copenhagen, Denmark	Albertsen Lab, Department of Chemistry and Bioscience, Aalborg University, Denmark	Danish Covid-19 Genome Consortium et al
Denmark/DCGC-10913/2020	EPI_ISL_670281	Department of Virus and Microbiological Special Diagnostics, Statens Serum Institut, Copenhagen, Denmark	Albertsen Lab, Department of Chemistry and Bioscience, Aalborg University, Denmark	Danish Covid-19 Genome Consortium et al
Denmark/DCGC-10914/2020	EPI_ISL_669706	Department of Virus and Microbiological Special Diagnostics, Statens Serum Institut, Copenhagen, Denmark	Albertsen Lab, Department of Chemistry and Bioscience, Aalborg University, Denmark	Danish Covid-19 Genome Consortium et al
Denmark/DCGC-10915/2020	EPI_ISL_669518	Department of Virus and Microbiological Special Diagnostics, Statens Serum Institut, Copenhagen, Denmark	Albertsen Lab, Department of Chemistry and Bioscience, Aalborg University, Denmark	Danish Covid-19 Genome Consortium et al
Denmark/DCGC-10916/2020	EPI_ISL_669782	Department of Virus and Microbiological Special Diagnostics, Statens Serum Institut, Copenhagen, Denmark	Albertsen Lab, Department of Chemistry and Bioscience, Aalborg University, Denmark	Danish Covid-19 Genome Consortium et al
Denmark/DCGC-10917/2020	EPI_ISL_669514	Department of Virus and Microbiological Special Diagnostics, Statens Serum Institut, Copenhagen, Denmark	Albertsen Lab, Department of Chemistry and Bioscience, Aalborg University, Denmark	Danish Covid-19 Genome Consortium et al
Denmark/DCGC-10918/2020	EPI_ISL_669541	Department of Virus and Microbiological Special Diagnostics, Statens Serum Institut, Copenhagen, Denmark	Albertsen Lab, Department of Chemistry and Bioscience, Aalborg University, Denmark	Danish Covid-19 Genome Consortium et al
Denmark/DCGC-10919/2020	EPI_ISL_670282	Department of Virus and Microbiological Special Diagnostics, Statens Serum Institut, Copenhagen, Denmark	Albertsen Lab, Department of Chemistry and Bioscience, Aalborg University, Denmark	Danish Covid-19 Genome Consortium et al
Denmark/DCGC-1092/2020	EPI_ISL_614607	Department of Virus and Microbiological Special Diagnostics, Statens Serum Institut, Denmark	Albertsen lab, Department of Chemistry and Bioscience, Aalborg University, Denmark	Danish Covid-19 Genome Consortia et al
Denmark/DCGC-10920/2020	EPI_ISL_670283	Department of Virus and Microbiological Special Diagnostics, Statens Serum Institut, Copenhagen, Denmark	Albertsen Lab, Department of Chemistry and Bioscience, Aalborg University, Denmark	Danish Covid-19 Genome Consortium et al
Denmark/DCGC-10921/2020	EPI_ISL_670284	Department of Virus and Microbiological Special Diagnostics, Statens Serum Institut, Copenhagen, Denmark	Albertsen Lab, Department of Chemistry and Bioscience, Aalborg University, Denmark	Danish Covid-19 Genome Consortium et al
Denmark/DCGC-10922/2020	EPI_ISL_670285	Department of Virus and Microbiological Special Diagnostics, Statens Serum Institut, Copenhagen, Denmark	Albertsen Lab, Department of Chemistry and Bioscience, Aalborg University, Denmark	Danish Covid-19 Genome Consortium et al
Denmark/DCGC-10923/2020	EPI_ISL_669590	Department of Virus and Microbiological Special Diagnostics, Statens Serum Institut, Copenhagen, Denmark	Albertsen Lab, Department of Chemistry and Bioscience, Aalborg University, Denmark	Danish Covid-19 Genome Consortium et al
Denmark/DCGC-10924/2020	EPI_ISL_669707	Department of Virus and Microbiological Special Diagnostics, Statens Serum Institut, Copenhagen, Denmark	Albertsen Lab, Department of Chemistry and Bioscience, Aalborg University, Denmark	Danish Covid-19 Genome Consortium et al
Denmark/DCGC-10925/2020	EPI_ISL_670286	Department of Virus and Microbiological Special Diagnostics, Statens Serum Institut, Copenhagen, Denmark	Albertsen Lab, Department of Chemistry and Bioscience, Aalborg University, Denmark	Danish Covid-19 Genome Consortium et al
Denmark/DCGC-10926/2020	EPI_ISL_669828	Department of Virus and Microbiological Special Diagnostics, Statens Serum Institut, Copenhagen, Denmark	Albertsen Lab, Department of Chemistry and Bioscience, Aalborg University, Denmark	Danish Covid-19 Genome Consortium et al
Denmark/DCGC-10927/2020	EPI_ISL_670287	Department of Virus and Microbiological Special Diagnostics, Statens Serum Institut, Copenhagen, Denmark	Albertsen Lab, Department of Chemistry and Bioscience, Aalborg University, Denmark	Danish Covid-19 Genome Consortium et al
Denmark/DCGC-10928/2020	EPI_ISL_670288	Department of Virus and Microbiological Special Diagnostics, Statens Serum Institut, Copenhagen, Denmark	Albertsen Lab, Department of Chemistry and Bioscience, Aalborg University, Denmark	Danish Covid-19 Genome Consortium et al
Denmark/DCGC-10929/2020	EPI_ISL_670289	Department of Virus and Microbiological Special Diagnostics, Statens Serum Institut, Copenhagen, Denmark	Albertsen Lab, Department of Chemistry and Bioscience, Aalborg University, Denmark	Danish Covid-19 Genome Consortium et al
Denmark/DCGC-1093/2020	EPI_ISL_614615	Department of Virus and Microbiological Special Diagnostics, Statens Serum Institut, Denmark	Albertsen lab, Department of Chemistry and Bioscience, Aalborg University, Denmark	Danish Covid-19 Genome Consortia et al
Denmark/DCGC-10930/2020	EPI_ISL_670290	Department of Virus and Microbiological Special Diagnostics, Statens Serum Institut, Copenhagen, Denmark	Albertsen Lab, Department of Chemistry and Bioscience, Aalborg University, Denmark	Danish Covid-19 Genome Consortium et al
Denmark/DCGC-10931/2020	EPI_ISL_670291	Department of Virus and Microbiological Special Diagnostics, Statens Serum Institut, Copenhagen, Denmark	Albertsen Lab, Department of Chemistry and Bioscience, Aalborg University, Denmark	Danish Covid-19 Genome Consortium et al
Denmark/DCGC-10932/2020	EPI_ISL_670292	Department of Virus and Microbiological Special Diagnostics, Statens Serum Institut, Copenhagen, Denmark	Albertsen Lab, Department of Chemistry and Bioscience, Aalborg University, Denmark	Danish Covid-19 Genome Consortium et al
Denmark/DCGC-10933/2020	EPI_ISL_670293	Department of Virus and Microbiological Special Diagnostics, Statens Serum Institut, Copenhagen, Denmark	Albertsen Lab, Department of Chemistry and Bioscience, Aalborg University, Denmark	Danish Covid-19 Genome Consortium et al
Denmark/DCGC-10934/2020	EPI_ISL_670294	Department of Virus and Microbiological Special Diagnostics, Statens Serum Institut, Copenhagen, Denmark	Albertsen Lab, Department of Chemistry and Bioscience, Aalborg University, Denmark	Danish Covid-19 Genome Consortium et al
Denmark/DCGC-10935/2020	EPI_ISL_670295	Department of Virus and Microbiological Special Diagnostics, Statens Serum Institut, Copenhagen, Denmark	Albertsen Lab, Department of Chemistry and Bioscience, Aalborg University, Denmark	Danish Covid-19 Genome Consortium et al
Denmark/DCGC-10936/2020	EPI_ISL_669481	Department of Virus and Microbiological Special Diagnostics, Statens Serum Institut, Copenhagen, Denmark	Albertsen Lab, Department of Chemistry and Bioscience, Aalborg University, Denmark	Danish Covid-19 Genome Consortium et al
Denmark/DCGC-10937/2020	EPI_ISL_670296	Department of Virus and Microbiological Special Diagnostics, Statens Serum Institut, Copenhagen, Denmark	Albertsen Lab, Department of Chemistry and Bioscience, Aalborg University, Denmark	Danish Covid-19 Genome Consortium et al
Denmark/DCGC-10938/2020	EPI_ISL_670297	Department of Virus and Microbiological Special Diagnostics, Statens Serum Institut, Copenhagen, Denmark	Albertsen Lab, Department of Chemistry and Bioscience, Aalborg University, Denmark	Danish Covid-19 Genome Consortium et al
