## Supplementary File 2 for "Spread of endemic SARS-CoV-2 lineages in Russia": acknowledgements.tsv (part 82 of 188)

Russia/BRY-RII-MH15914S/2021 EPI_ISL_1652686 WHO National Influenza Centre Russian Federation WHO National Influenza Centre Russian Federation Andrey Komissarov et al
France/HDF-IPP03233/2021	EPI_ISL_1036391	hopital Centre de Biologie humaine CHU Amiens	National Reference Center for Viruses of Respiratory Infections, Institut Pasteur, Paris	Marion Barbet et al
France/HDF-IPP03234/2021	EPI_ISL_1036392	hopital Centre de Biologie humaine CHU Amiens	National Reference Center for Viruses of Respiratory Infections, Institut Pasteur, Paris	Marion Barbet et al
France/HDF-IPP03235/2021	EPI_ISL_1036393	hopital Centre de Biologie humaine CHU Amiens	National Reference Center for Viruses of Respiratory Infections, Institut Pasteur, Paris	Marion Barbet et al
France/HDF-IPP03237/2021	EPI_ISL_1036377	hopital Centre de Biologie humaine CHU Amiens	National Reference Center for Viruses of Respiratory Infections, Institut Pasteur, Paris	Marion Barbet et al
France/HDF-IPP03238/2021	EPI_ISL_1036394	hopital Centre de Biologie humaine CHU Amiens	National Reference Center for Viruses of Respiratory Infections, Institut Pasteur, Paris	Marion Barbet et al
France/HDF-IPP03239/2021	EPI_ISL_1036395	hopital Centre de Biologie humaine CHU Amiens	National Reference Center for Viruses of Respiratory Infections, Institut Pasteur, Paris	Marion Barbet et al
France/HDF-IPP03240/2021	EPI_ISL_1036396	hopital Centre de Biologie humaine CHU Amiens	National Reference Center for Viruses of Respiratory Infections, Institut Pasteur, Paris	Marion Barbet et al
France/HDF-IPP03242/2021	EPI_ISL_1036378	hopital Centre de Biologie humaine CHU Amiens	National Reference Center for Viruses of Respiratory Infections, Institut Pasteur, Paris	Marion Barbet et al
France/HDF-IPP03243/2021	EPI_ISL_1036379	hopital Centre de Biologie humaine CHU Amiens	National Reference Center for Viruses of Respiratory Infections, Institut Pasteur, Paris	Marion Barbet et al
France/HDF-IPP03245/2021	EPI_ISL_1036380	hopital Centre de Biologie humaine CHU Amiens	National Reference Center for Viruses of Respiratory Infections, Institut Pasteur, Paris	Marion Barbet et al
France/HDF-IPP03246/2021	EPI_ISL_1036381	hopital Centre de Biologie humaine CHU Amiens	National Reference Center for Viruses of Respiratory Infections, Institut Pasteur, Paris	Marion Barbet et al
France/HDF-IPP03247/2021	EPI_ISL_1036382	hopital Centre de Biologie humaine CHU Amiens	National Reference Center for Viruses of Respiratory Infections, Institut Pasteur, Paris	Marion Barbet et al
France/HDF-IPP03248/2021	EPI_ISL_1036383	hopital Centre de Biologie humaine CHU Amiens	National Reference Center for Viruses of Respiratory Infections, Institut Pasteur, Paris	Marion Barbet et al
France/HDF-IPP03249/2021	EPI_ISL_1036384	hopital Centre de Biologie humaine CHU Amiens	National Reference Center for Viruses of Respiratory Infections, Institut Pasteur, Paris	Marion Barbet et al
France/HDF-IPP03250/2021	EPI_ISL_1036397	hopital Centre de Biologie humaine CHU Amiens	National Reference Center for Viruses of Respiratory Infections, Institut Pasteur, Paris	Marion Barbet et al
France/HDF-IPP03251/2021	EPI_ISL_1036385	hopital Centre de Biologie humaine CHU Amiens	National Reference Center for Viruses of Respiratory Infections, Institut Pasteur, Paris	Marion Barbet et al
France/HDF-IPP03253/2021	EPI_ISL_1036426	Hopital Laboratoire CH Laon	National Reference Center for Viruses of Respiratory Infections, Institut Pasteur, Paris	Marion Barbet et al
France/HDF-IPP03391/2021	EPI_ISL_1060465	Labo Analyses Med	National Reference Center for Viruses of Respiratory Infections, Institut Pasteur, Paris	Marion Barbet et al
France/HDF-IPP03392/2021	EPI_ISL_1060466	Labo Analyses Med	National Reference Center for Viruses of Respiratory Infections, Institut Pasteur, Paris	Marion Barbet et al
France/HDF-IPP03393/2021	EPI_ISL_1060404	Labo Analyses Med	National Reference Center for Viruses of Respiratory Infections, Institut Pasteur, Paris	Marion Barbet et al
France/HDF-IPP03394/2021	EPI_ISL_1060405	Labo Analyses Med	National Reference Center for Viruses of Respiratory Infections, Institut Pasteur, Paris	Marion Barbet et al
France/HDF-IPP03395/2021	EPI_ISL_1060406	Labo Analyses Med	National Reference Center for Viruses of Respiratory Infections, Institut Pasteur, Paris	Marion Barbet et al
France/HDF-IPP03396/2021	EPI_ISL_1060407	Labo Analyses Med	National Reference Center for Viruses of Respiratory Infections, Institut Pasteur, Paris	Marion Barbet et al
France/HDF-IPP03397/2021	EPI_ISL_1060467	Labo Analyses Med	National Reference Center for Viruses of Respiratory Infections, Institut Pasteur, Paris	Marion Barbet et al
France/HDF-IPP03398/2021	EPI_ISL_1060443	Labo Analyses Med	National Reference Center for Viruses of Respiratory Infections, Institut Pasteur, Paris	Marion Barbet et al
France/HDF-IPP03399/2021	EPI_ISL_1060468	Labo Analyses Med	National Reference Center for Viruses of Respiratory Infections, Institut Pasteur, Paris	Marion Barbet et al
France/HDF-IPP03400/2021	EPI_ISL_1060408	Labo Analyses Med	National Reference Center for Viruses of Respiratory Infections, Institut Pasteur, Paris	Marion Barbet et al
France/HDF-IPP03401/2021	EPI_ISL_1060469	Labo Analyses Med	National Reference Center for Viruses of Respiratory Infections, Institut Pasteur, Paris	Marion Barbet et al
France/HDF-IPP03402/2021	EPI_ISL_1060409	Labo Analyses Med	National Reference Center for Viruses of Respiratory Infections, Institut Pasteur, Paris	Marion Barbet et al
France/HDF-IPP03403/2021	EPI_ISL_1060470	Labo Analyses Med	National Reference Center for Viruses of Respiratory Infections, Institut Pasteur, Paris	Marion Barbet et al
France/HDF-IPP03404/2021	EPI_ISL_1060471	Labo Analyses Med	National Reference Center for Viruses of Respiratory Infections, Institut Pasteur, Paris	Marion Barbet et al
France/HDF-IPP03405/2021	EPI_ISL_1060472	Labo Analyses Med	National Reference Center for Viruses of Respiratory Infections, Institut Pasteur, Paris	Marion Barbet et al
France/HDF-IPP03406/2021	EPI_ISL_1060410	Labo Analyses Med	National Reference Center for Viruses of Respiratory Infections, Institut Pasteur, Paris	Marion Barbet et al
France/HDF-IPP03407/2021	EPI_ISL_1060411	Labo Analyses Med	National Reference Center for Viruses of Respiratory Infections, Institut Pasteur, Paris	Marion Barbet et al
France/HDF-IPP03408/2021	EPI_ISL_1060473	Labo Analyses Med	National Reference Center for Viruses of Respiratory Infections, Institut Pasteur, Paris	Marion Barbet et al
France/HDF-IPP03409/2021	EPI_ISL_1060371	Labo Analyses Med	National Reference Center for Viruses of Respiratory Infections, Institut Pasteur, Paris	Marion Barbet et al
France/HDF-IPP03410/2021	EPI_ISL_1060412	Labo Analyses Med	National Reference Center for Viruses of Respiratory Infections, Institut Pasteur, Paris	Marion Barbet et al
France/HDF-IPP03411/2021	EPI_ISL_1060413	Labo Analyses Med	National Reference Center for Viruses of Respiratory Infections, Institut Pasteur, Paris	Marion Barbet et al
France/HDF-IPP03412/2021	EPI_ISL_1060474	Labo Analyses Med	National Reference Center for Viruses of Respiratory Infections, Institut Pasteur, Paris	Marion Barbet et al
France/HDF-IPP03413/2021	EPI_ISL_1060372	Labo Analyses Med	National Reference Center for Viruses of Respiratory Infections, Institut Pasteur, Paris	Marion Barbet et al
France/HDF-IPP03414/2021	EPI_ISL_1060444	Labo Analyses Med	National Reference Center for Viruses of Respiratory Infections, Institut Pasteur, Paris	Marion Barbet et al
France/HDF-IPP03415/2021	EPI_ISL_1060475	Labo Analyses Med	National Reference Center for Viruses of Respiratory Infections, Institut Pasteur, Paris	Marion Barbet et al
France/HDF-IPP03416/2021	EPI_ISL_1060476	Labo Analyses Med	National Reference Center for Viruses of Respiratory Infections, Institut Pasteur, Paris	Marion Barbet et al
France/HDF-IPP03417/2021	EPI_ISL_1060414	Labo Analyses Med	National Reference Center for Viruses of Respiratory Infections, Institut Pasteur, Paris	Marion Barbet et al
France/HDF-IPP03418/2021	EPI_ISL_1060477	Labo Analyses Med	National Reference Center for Viruses of Respiratory Infections, Institut Pasteur, Paris	Marion Barbet et al
France/HDF-IPP03419/2021	EPI_ISL_1060478	Labo Analyses Med	National Reference Center for Viruses of Respiratory Infections, Institut Pasteur, Paris	Marion Barbet et al
France/HDF-IPP03420/2021	EPI_ISL_1060479	Labo Analyses Med	National Reference Center for Viruses of Respiratory Infections, Institut Pasteur, Paris	Marion Barbet et al
France/HDF-IPP03421/2021	EPI_ISL_1060445	Labo Analyses Med	National Reference Center for Viruses of Respiratory Infections, Institut Pasteur, Paris	Marion Barbet et al
France/HDF-IPP03422/2021	EPI_ISL_1060480	Labo Analyses Med	National Reference Center for Viruses of Respiratory Infections, Institut Pasteur, Paris	Marion Barbet et al
France/HDF-IPP03423/2021	EPI_ISL_1060415	Labo Analyses Med	National Reference Center for Viruses of Respiratory Infections, Institut Pasteur, Paris	Marion Barbet et al
France/HDF-IPP03424/2021	EPI_ISL_1060373	Labo Analyses Med	National Reference Center for Viruses of Respiratory Infections, Institut Pasteur, Paris	Marion Barbet et al
France/HDF-IPP03425/2021	EPI_ISL_1060416	Labo Analyses Med	National Reference Center for Viruses of Respiratory Infections, Institut Pasteur, Paris	Marion Barbet et al
France/HDF-IPP03426/2021	EPI_ISL_1060417	Labo Analyses Med	National Reference Center for Viruses of Respiratory Infections, Institut Pasteur, Paris	Marion Barbet et al
France/HDF-IPP03427/2021	EPI_ISL_1060481	Labo Analyses Med	National Reference Center for Viruses of Respiratory Infections, Institut Pasteur, Paris	Marion Barbet et al
France/HDF-IPP03428/2021	EPI_ISL_1060418	Labo Analyses Med	National Reference Center for Viruses of Respiratory Infections, Institut Pasteur, Paris	Marion Barbet et al
France/HDF-IPP03429/2021	EPI_ISL_1060419	Labo Analyses Med	National Reference Center for Viruses of Respiratory Infections, Institut Pasteur, Paris	Marion Barbet et al
France/HDF-IPP03430/2021	EPI_ISL_1060420	Labo Analyses Med	National Reference Center for Viruses of Respiratory Infections, Institut Pasteur, Paris	Marion Barbet et al
France/HDF-IPP03431/2021	EPI_ISL_1060482	Labo Analyses Med	National Reference Center for Viruses of Respiratory Infections, Institut Pasteur, Paris	Marion Barbet et al
France/HDF-IPP03432/2021	EPI_ISL_1060421	Labo Analyses Med	National Reference Center for Viruses of Respiratory Infections, Institut Pasteur, Paris	Marion Barbet et al
France/HDF-IPP03433/2021	EPI_ISL_1060374	Labo Analyses Med	National Reference Center for Viruses of Respiratory Infections, Institut Pasteur, Paris	Marion Barbet et al
France/HDF-IPP03434/2021	EPI_ISL_1060375	Labo Analyses Med	National Reference Center for Viruses of Respiratory Infections, Institut Pasteur, Paris	Marion Barbet et al
France/HDF-IPP03435/2021	EPI_ISL_1060376	Labo Analyses Med	National Reference Center for Viruses of Respiratory Infections, Institut Pasteur, Paris	Marion Barbet et al
France/HDF-IPP03607/2021	EPI_ISL_1060396	Labo Analyses Med	National Reference Center for Viruses of Respiratory Infections, Institut Pasteur, Paris	Marion Barbet et al
France/HDF-IPP03608/2021	EPI_ISL_1060399	Labo Analyses Med	National Reference Center for Viruses of Respiratory Infections, Institut Pasteur, Paris	Marion Barbet et al
France/HDF-IPP03609/2021	EPI_ISL_1060422	Labo Analyses Med	National Reference Center for Viruses of Respiratory Infections, Institut Pasteur, Paris	Marion Barbet et al
France/HDF-IPP03610/2021	EPI_ISL_1060423	Labo Analyses Med	National Reference Center for Viruses of Respiratory Infections, Institut Pasteur, Paris	Marion Barbet et al
France/HDF-IPP03611/2021	EPI_ISL_1060483	Labo Analyses Med	National Reference Center for Viruses of Respiratory Infections, Institut Pasteur, Paris	Marion Barbet et al
France/HDF-IPP03612/2021	EPI_ISL_1060424	Labo Analyses Med	National Reference Center for Viruses of Respiratory Infections, Institut Pasteur, Paris	Marion Barbet et al
France/HDF-IPP03613/2021	EPI_ISL_1060484	Labo Analyses Med	National Reference Center for Viruses of Respiratory Infections, Institut Pasteur, Paris	Marion Barbet et al
France/HDF-IPP03614/2021	EPI_ISL_1060485	Labo Analyses Med	National Reference Center for Viruses of Respiratory Infections, Institut Pasteur, Paris	Marion Barbet et al
France/HDF-IPP03615/2021	EPI_ISL_1060486	Labo Analyses Med	National Reference Center for Viruses of Respiratory Infections, Institut Pasteur, Paris	Marion Barbet et al
France/HDF-IPP03616/2021	EPI_ISL_1060487	Labo Analyses Med	National Reference Center for Viruses of Respiratory Infections, Institut Pasteur, Paris	Marion Barbet et al
France/HDF-IPP03617/2021	EPI_ISL_1060488	Labo Analyses Med	National Reference Center for Viruses of Respiratory Infections, Institut Pasteur, Paris	Marion Barbet et al
France/HDF-IPP03618/2021	EPI_ISL_1060425	Labo Analyses Med	National Reference Center for Viruses of Respiratory Infections, Institut Pasteur, Paris	Marion Barbet et al
France/HDF-IPP03619/2021	EPI_ISL_1060426	Labo Analyses Med	National Reference Center for Viruses of Respiratory Infections, Institut Pasteur, Paris	Marion Barbet et al
France/HDF-IPP03620/2021	EPI_ISL_1060427	Labo Analyses Med	National Reference Center for Viruses of Respiratory Infections, Institut Pasteur, Paris	Marion Barbet et al
France/HDF-IPP03621/2021	EPI_ISL_1060428	Labo Analyses Med	National Reference Center for Viruses of Respiratory Infections, Institut Pasteur, Paris	Marion Barbet et al
France/HDF-IPP03622/2021	EPI_ISL_1060489	Labo Analyses Med	National Reference Center for Viruses of Respiratory Infections, Institut Pasteur, Paris	Marion Barbet et al
France/HDF-IPP03679/2021	EPI_ISL_1035958	Hopital CH Jeanne de Navarre Laboratoire de Biologie	National Reference Center for Viruses of Respiratory Infections, Institut Pasteur, Paris	Marion Barbet et al
France/HDF-IPP03680/2021	EPI_ISL_1035962	Labo Analyses Med	National Reference Center for Viruses of Respiratory Infections, Institut Pasteur, Paris	Marion Barbet et al
France/HDF-IPP03718/2021	EPI_ISL_1096317	Hopital	National Reference Center for Viruses of Respiratory Infections, Institut Pasteur, Paris	Marion Barbet et al
France/HDF-IPP03719/2021	EPI_ISL_1096254	Hopital	National Reference Center for Viruses of Respiratory Infections, Institut Pasteur, Paris	Marion Barbet et al
France/HDF-IPP03720/2021	EPI_ISL_1096318	Hopital	National Reference Center for Viruses of Respiratory Infections, Institut Pasteur, Paris	Marion Barbet et al
France/HDF-IPP03721/2021	EPI_ISL_1096319	Hopital	National Reference Center for Viruses of Respiratory Infections, Institut Pasteur, Paris	Marion Barbet et al
France/HDF-IPP03722/2021	EPI_ISL_1096320	Hopital	National Reference Center for Viruses of Respiratory Infections, Institut Pasteur, Paris	Marion Barbet et al
France/HDF-IPP03723/2021	EPI_ISL_1096309	Hopital	National Reference Center for Viruses of Respiratory Infections, Institut Pasteur, Paris	Marion Barbet et al
France/HDF-IPP03724/2021	EPI_ISL_1096253	Hopital	National Reference Center for Viruses of Respiratory Infections, Institut Pasteur, Paris	Marion Barbet et al
France/HDF-IPP03725/2021	EPI_ISL_1096310	Hopital	National Reference Center for Viruses of Respiratory Infections, Institut Pasteur, Paris	Marion Barbet et al
France/HDF-IPP03726/2021	EPI_ISL_1096311	Hopital	National Reference Center for Viruses of Respiratory Infections, Institut Pasteur, Paris	Marion Barbet et al
France/HDF-IPP03727/2021	EPI_ISL_1096312	Hopital	National Reference Center for Viruses of Respiratory Infections, Institut Pasteur, Paris	Marion Barbet et al
France/HDF-IPP03803/2021	EPI_ISL_1096313	Labo Analyses Med	National Reference Center for Viruses of Respiratory Infections, Institut Pasteur, Paris	Marion Barbet et al
France/HDF-IPP03804/2021	EPI_ISL_1096314	Labo Analyses Med	National Reference Center for Viruses of Respiratory Infections, Institut Pasteur, Paris	Marion Barbet et al
France/HDF-IPP03805/2021	EPI_ISL_1096315	Labo Analyses Med	National Reference Center for Viruses of Respiratory Infections, Institut Pasteur, Paris	Marion Barbet et al
France/HDF-IPP03806/2021	EPI_ISL_1096316	Labo Analyses Med	National Reference Center for Viruses of Respiratory Infections, Institut Pasteur, Paris	Marion Barbet et al
France/HDF-IPP03816/2021	EPI_ISL_1096305	Hopital	National Reference Center for Viruses of Respiratory Infections, Institut Pasteur, Paris	Marion Barbet et al
France/HDF-IPP03817/2021	EPI_ISL_1096259	Hopital	National Reference Center for Viruses of Respiratory Infections, Institut Pasteur, Paris	Marion Barbet et al
France/HDF-IPP03818/2021	EPI_ISL_1096306	Hopital	National Reference Center for Viruses of Respiratory Infections, Institut Pasteur, Paris	Marion Barbet et al
France/HDF-IPP03819/2021	EPI_ISL_1096307	Hopital	National Reference Center for Viruses of Respiratory Infections, Institut Pasteur, Paris	Marion Barbet et al
France/HDF-IPP03820/2021	EPI_ISL_1096308	Hopital	National Reference Center for Viruses of Respiratory Infections, Institut Pasteur, Paris	Marion Barbet et al
France/HDF-IPP03837/2021	EPI_ISL_1110391	Hopital	National Reference Center for Viruses of Respiratory Infections, Institut Pasteur, Paris	Marion Barbet et al
France/HDF-IPP03839/2021	EPI_ISL_1110392	Hopital	National Reference Center for Viruses of Respiratory Infections, Institut Pasteur, Paris	Marion Barbet et al
France/HDF-IPP03841/2021	EPI_ISL_1110415	Hopital	National Reference Center for Viruses of Respiratory Infections, Institut Pasteur, Paris	Marion Barbet et al
France/HDF-IPP03842/2021	EPI_ISL_1110446	Hopital	National Reference Center for Viruses of Respiratory Infections, Institut Pasteur, Paris	Marion Barbet et al
France/HDF-IPP03843/2021	EPI_ISL_1110393	Hopital	National Reference Center for Viruses of Respiratory Infections, Institut Pasteur, Paris	Marion Barbet et al
France/HDF-IPP03844/2021	EPI_ISL_1110447	Hopital	National Reference Center for Viruses of Respiratory Infections, Institut Pasteur, Paris	Marion Barbet et al
France/HDF-IPP03846/2021	EPI_ISL_1110416	Hopital	National Reference Center for Viruses of Respiratory Infections, Institut Pasteur, Paris	Marion Barbet et al
France/HDF-IPP03847/2021	EPI_ISL_1110417	Hopital	National Reference Center for Viruses of Respiratory Infections, Institut Pasteur, Paris	Marion Barbet et al
France/HDF-IPP03849/2021	EPI_ISL_1110448	Hopital	National Reference Center for Viruses of Respiratory Infections, Institut Pasteur, Paris	Marion Barbet et al
France/HDF-IPP03850/2021	EPI_ISL_1110449	Hopital	National Reference Center for Viruses of Respiratory Infections, Institut Pasteur, Paris	Marion Barbet et al
France/HDF-IPP03851/2021	EPI_ISL_1110450	Hopital	National Reference Center for Viruses of Respiratory Infections, Institut Pasteur, Paris	Marion Barbet et al
France/HDF-IPP03852/2021	EPI_ISL_1110451	Hopital	National Reference Center for Viruses of Respiratory Infections, Institut Pasteur, Paris	Marion Barbet et al
France/HDF-IPP03853/2021	EPI_ISL_1110452	Hopital	National Reference Center for Viruses of Respiratory Infections, Institut Pasteur, Paris	Marion Barbet et al
France/HDF-IPP03872/2021	EPI_ISL_1110443	Labo Analyses Med	National Reference Center for Viruses of Respiratory Infections, Institut Pasteur, Paris	Marion Barbet et al
France/HDF-IPP03873/2021	EPI_ISL_1110399	Labo Analyses Med	National Reference Center for Viruses of Respiratory Infections, Institut Pasteur, Paris	Marion Barbet et al
France/HDF-IPP03874/2021	EPI_ISL_1110460	Labo Analyses Med	National Reference Center for Viruses of Respiratory Infections, Institut Pasteur, Paris	Marion Barbet et al
France/HDF-IPP03875/2021	EPI_ISL_1111060	Labo Analyses Med	National Reference Center for Viruses of Respiratory Infections, Institut Pasteur, Paris	Marion Barbet et al
France/HDF-IPP03876/2021	EPI_ISL_1110400	Labo Analyses Med	National Reference Center for Viruses of Respiratory Infections, Institut Pasteur, Paris	Marion Barbet et al
France/HDF-IPP04147/2021	EPI_ISL_1118878	Hopital	National Reference Center for Viruses of Respiratory Infections, Institut Pasteur, Paris	Marion Barbet et al
France/HDF-IPP04148/2021	EPI_ISL_1110886	Hopital	National Reference Center for Viruses of Respiratory Infections, Institut Pasteur, Paris	Marion Barbet et al
France/HDF-IPP04149/2021	EPI_ISL_1110887	Hopital	National Reference Center for Viruses of Respiratory Infections, Institut Pasteur, Paris	Marion Barbet et al
France/HDF-IPP04151/2021	EPI_ISL_1110956	Hopital	National Reference Center for Viruses of Respiratory Infections, Institut Pasteur, Paris	Marion Barbet et al
France/HDF-IPP04206/2021	EPI_ISL_1111050	Hopital	National Reference Center for Viruses of Respiratory Infections, Institut Pasteur, Paris	Marion Barbet et al
France/HDF-IPP04207/2021	EPI_ISL_1111051	Hopital	National Reference Center for Viruses of Respiratory Infections, Institut Pasteur, Paris	Marion Barbet et al
France/HDF-IPP04208/2021	EPI_ISL_1110922	Hopital	National Reference Center for Viruses of Respiratory Infections, Institut Pasteur, Paris	Marion Barbet et al
France/HDF-IPP04209/2021	EPI_ISL_1110953	Hopital	National Reference Center for Viruses of Respiratory Infections, Institut Pasteur, Paris	Marion Barbet et al
France/HDF-IPP04210/2021	EPI_ISL_1111052	Hopital	National Reference Center for Viruses of Respiratory Infections, Institut Pasteur, Paris	Marion Barbet et al
France/HDF-IPP04211/2021	EPI_ISL_1111053	Hopital	National Reference Center for Viruses of Respiratory Infections, Institut Pasteur, Paris	Marion Barbet et al
France/HDF-IPP04212/2021	EPI_ISL_1110955	Hopital	National Reference Center for Viruses of Respiratory Infections, Institut Pasteur, Paris	Marion Barbet et al
France/HDF-IPP04213/2021	EPI_ISL_1111054	Hopital	National Reference Center for Viruses of Respiratory Infections, Institut Pasteur, Paris	Marion Barbet et al
France/HDF-IPP04214/2021	EPI_ISL_1110918	Hopital	National Reference Center for Viruses of Respiratory Infections, Institut Pasteur, Paris	Marion Barbet et al
France/HDF-IPP04215/2021	EPI_ISL_1110919	Hopital	National Reference Center for Viruses of Respiratory Infections, Institut Pasteur, Paris	Marion Barbet et al
France/HDF-IPP04216/2021	EPI_ISL_1110921	Hopital	National Reference Center for Viruses of Respiratory Infections, Institut Pasteur, Paris	Marion Barbet et al
France/HDF-IPP04217/2021	EPI_ISL_1110954	Hopital	National Reference Center for Viruses of Respiratory Infections, Institut Pasteur, Paris	Marion Barbet et al
France/HDF-IPP04218/2021	EPI_ISL_1111055	Hopital	National Reference Center for Viruses of Respiratory Infections, Institut Pasteur, Paris	Marion Barbet et al
France/HDF-IPP04219/2021	EPI_ISL_1110920	Hopital	National Reference Center for Viruses of Respiratory Infections, Institut Pasteur, Paris	Marion Barbet et al
France/HDF-IPP04281/2021	EPI_ISL_1168219	Hopital	National Reference Center for Viruses of Respiratory Infections, Institut Pasteur, Paris	Marion Barbet et al
France/HDF-IPP04282/2021	EPI_ISL_1168220	Hopital	National Reference Center for Viruses of Respiratory Infections, Institut Pasteur, Paris	Marion Barbet et al
France/HDF-IPP04350/2021	EPI_ISL_1301884	Labo Analyses Med	National Reference Center for Viruses of Respiratory Infections, Institut Pasteur, Paris	Marion Barbet et al
France/HDF-IPP04351/2021	EPI_ISL_1301885	Labo Analyses Med	National Reference Center for Viruses of Respiratory Infections, Institut Pasteur, Paris	Marion Barbet et al
France/HDF-IPP04428/2021	EPI_ISL_1201539	Hopital	National Reference Center for Viruses of Respiratory Infections, Institut Pasteur, Paris	Marion Barbet et al
France/HDF-IPP04431/2021	EPI_ISL_1201540	Hopital	National Reference Center for Viruses of Respiratory Infections, Institut Pasteur, Paris	Marion Barbet et al
France/HDF-IPP04432/2021	EPI_ISL_1201541	Hopital	National Reference Center for Viruses of Respiratory Infections, Institut Pasteur, Paris	Marion Barbet et al
France/HDF-IPP04435/2021	EPI_ISL_1201544	Labo Analyses Med	National Reference Center for Viruses of Respiratory Infections, Institut Pasteur, Paris	Marion Barbet et al
France/HDF-IPP04436/2021	EPI_ISL_1201545	Labo Analyses Med	National Reference Center for Viruses of Respiratory Infections, Institut Pasteur, Paris	Marion Barbet et al
France/HDF-IPP04437/2021	EPI_ISL_1201546	Labo Analyses Med	National Reference Center for Viruses of Respiratory Infections, Institut Pasteur, Paris	Marion Barbet et al
France/HDF-IPP04438/2021	EPI_ISL_1201547	Labo Analyses Med	National Reference Center for Viruses of Respiratory Infections, Institut Pasteur, Paris	Marion Barbet et al
France/HDF-IPP04439/2021	EPI_ISL_1201548	Labo Analyses Med	National Reference Center for Viruses of Respiratory Infections, Institut Pasteur, Paris	Marion Barbet et al
France/HDF-IPP04440/2021	EPI_ISL_1201549	Labo Analyses Med	National Reference Center for Viruses of Respiratory Infections, Institut Pasteur, Paris	Marion Barbet et al
France/HDF-IPP04441/2021	EPI_ISL_1259309	Labo Analyses Med	National Reference Center for Viruses of Respiratory Infections, Institut Pasteur, Paris	Marion Barbet et al
France/HDF-IPP04442/2021	EPI_ISL_1201550	Labo Analyses Med	National Reference Center for Viruses of Respiratory Infections, Institut Pasteur, Paris	Marion Barbet et al
France/HDF-IPP04443/2021	EPI_ISL_1201551	Labo Analyses Med	National Reference Center for Viruses of Respiratory Infections, Institut Pasteur, Paris	Marion Barbet et al
France/HDF-IPP04444/2021	EPI_ISL_1201552	Labo Analyses Med	National Reference Center for Viruses of Respiratory Infections, Institut Pasteur, Paris	Marion Barbet et al
France/HDF-IPP04446/2021	EPI_ISL_1219935	Labo Analyses Med	National Reference Center for Viruses of Respiratory Infections, Institut Pasteur, Paris	Marion Barbet et al
France/HDF-IPP04447/2021	EPI_ISL_1219938	Labo Analyses Med	National Reference Center for Viruses of Respiratory Infections, Institut Pasteur, Paris	Marion Barbet et al
France/HDF-IPP04448/2021	EPI_ISL_1219936	Labo Analyses Med	National Reference Center for Viruses of Respiratory Infections, Institut Pasteur, Paris	Marion Barbet et al
France/HDF-IPP04520/2021	EPI_ISL_1262733	Hopital	National Reference Center for Viruses of Respiratory Infections, Institut Pasteur, Paris	Marion Barbet et al
France/HDF-IPP04521/2021	EPI_ISL_1262734	Hopital	National Reference Center for Viruses of Respiratory Infections, Institut Pasteur, Paris	Marion Barbet et al
France/HDF-IPP04522/2021	EPI_ISL_1262735	Hopital	National Reference Center for Viruses of Respiratory Infections, Institut Pasteur, Paris	Marion Barbet et al
France/HDF-IPP04523/2021	EPI_ISL_1262736	Hopital	National Reference Center for Viruses of Respiratory Infections, Institut Pasteur, Paris	Marion Barbet et al
France/HDF-IPP04524/2021	EPI_ISL_1262737	Hopital	National Reference Center for Viruses of Respiratory Infections, Institut Pasteur, Paris	Marion Barbet et al
France/HDF-IPP04525/2021	EPI_ISL_1262738	Hopital	National Reference Center for Viruses of Respiratory Infections, Institut Pasteur, Paris	Marion Barbet et al
France/HDF-IPP04527/2021	EPI_ISL_1262739	Hopital	National Reference Center for Viruses of Respiratory Infections, Institut Pasteur, Paris	Marion Barbet et al
France/HDF-IPP04528/2021	EPI_ISL_1262740	Hopital	National Reference Center for Viruses of Respiratory Infections, Institut Pasteur, Paris	Marion Barbet et al
France/HDF-IPP04529/2021	EPI_ISL_1336329	Hopital	National Reference Center for Viruses of Respiratory Infections, Institut Pasteur, Paris	Marion Barbet et al
France/HDF-IPP04531/2021	EPI_ISL_1262741	Hopital	National Reference Center for Viruses of Respiratory Infections, Institut Pasteur, Paris	Marion Barbet et al
France/HDF-IPP04532/2021	EPI_ISL_1262742	Hopital	National Reference Center for Viruses of Respiratory Infections, Institut Pasteur, Paris	Marion Barbet et al
France/HDF-IPP04533/2021	EPI_ISL_1262743	Hopital	National Reference Center for Viruses of Respiratory Infections, Institut Pasteur, Paris	Marion Barbet et al
France/HDF-IPP04534/2021	EPI_ISL_1262744	Hopital	National Reference Center for Viruses of Respiratory Infections, Institut Pasteur, Paris	Marion Barbet et al
France/HDF-IPP04536/2021	EPI_ISL_1262745	Hopital	National Reference Center for Viruses of Respiratory Infections, Institut Pasteur, Paris	Marion Barbet et al
France/HDF-IPP04537/2021	EPI_ISL_1262746	Hopital	National Reference Center for Viruses of Respiratory Infections, Institut Pasteur, Paris	Marion Barbet et al
France/HDF-IPP04554/2021	EPI_ISL_1233231	Hopital	National Reference Center for Viruses of Respiratory Infections, Institut Pasteur, Paris	Marion Barbet et al
France/HDF-IPP04555/2021	EPI_ISL_1233232	Hopital	National Reference Center for Viruses of Respiratory Infections, Institut Pasteur, Paris	Marion Barbet et al
France/HDF-IPP04556/2021	EPI_ISL_1239369	Hopital	National Reference Center for Viruses of Respiratory Infections, Institut Pasteur, Paris	Marion Barbet et al
France/HDF-IPP04557/2021	EPI_ISL_1233233	Hopital	National Reference Center for Viruses of Respiratory Infections, Institut Pasteur, Paris	Marion Barbet et al
France/HDF-IPP04558/2021	EPI_ISL_1233234	Hopital	National Reference Center for Viruses of Respiratory Infections, Institut Pasteur, Paris	Marion Barbet et al
France/HDF-IPP04559/2021	EPI_ISL_1233235	Hopital	National Reference Center for Viruses of Respiratory Infections, Institut Pasteur, Paris	Marion Barbet et al
France/HDF-IPP04773/2021	EPI_ISL_1262881	Labo Analyses Med	National Reference Center for Viruses of Respiratory Infections, Institut Pasteur, Paris	Marion Barbet et al
France/HDF-IPP04774/2021	EPI_ISL_1262882	Labo Analyses Med	National Reference Center for Viruses of Respiratory Infections, Institut Pasteur, Paris	Marion Barbet et al
France/HDF-IPP04776/2021	EPI_ISL_1262883	Labo Analyses Med	National Reference Center for Viruses of Respiratory Infections, Institut Pasteur, Paris	Marion Barbet et al
France/HDF-IPP04777/2021	EPI_ISL_1262884	Labo Analyses Med	National Reference Center for Viruses of Respiratory Infections, Institut Pasteur, Paris	Marion Barbet et al
France/HDF-IPP04778/2021	EPI_ISL_1262885	Labo Analyses Med	National Reference Center for Viruses of Respiratory Infections, Institut Pasteur, Paris	Marion Barbet et al
France/HDF-IPP04779/2021	EPI_ISL_1262886	Labo Analyses Med	National Reference Center for Viruses of Respiratory Infections, Institut Pasteur, Paris	Marion Barbet et al
France/HDF-IPP04780/2021	EPI_ISL_1262887	Labo Analyses Med	National Reference Center for Viruses of Respiratory Infections, Institut Pasteur, Paris	Marion Barbet et al
France/HDF-IPP04781/2021	EPI_ISL_1262888	Labo Analyses Med	National Reference Center for Viruses of Respiratory Infections, Institut Pasteur, Paris	Marion Barbet et al
France/HDF-IPP04782/2021	EPI_ISL_1262889	Labo Analyses Med	National Reference Center for Viruses of Respiratory Infections, Institut Pasteur, Paris	Marion Barbet et al
France/HDF-IPP04783/2021	EPI_ISL_1262890	Labo Analyses Med	National Reference Center for Viruses of Respiratory Infections, Institut Pasteur, Paris	Marion Barbet et al
France/HDF-IPP04785/2021	EPI_ISL_1262891	Labo Analyses Med	National Reference Center for Viruses of Respiratory Infections, Institut Pasteur, Paris	Marion Barbet et al
France/HDF-IPP04786/2021	EPI_ISL_1262892	Labo Analyses Med	National Reference Center for Viruses of Respiratory Infections, Institut Pasteur, Paris	Marion Barbet et al
France/HDF-IPP04787/2021	EPI_ISL_1262893	Labo Analyses Med	National Reference Center for Viruses of Respiratory Infections, Institut Pasteur, Paris	Marion Barbet et al
France/HDF-IPP04788/2021	EPI_ISL_1262894	Labo Analyses Med	National Reference Center for Viruses of Respiratory Infections, Institut Pasteur, Paris	Marion Barbet et al
France/HDF-IPP04789/2021	EPI_ISL_1262895	Labo Analyses Med	National Reference Center for Viruses of Respiratory Infections, Institut Pasteur, Paris	Marion Barbet et al
France/HDF-IPP04790/2021	EPI_ISL_1262896	Labo Analyses Med	National Reference Center for Viruses of Respiratory Infections, Institut Pasteur, Paris	Marion Barbet et al
France/HDF-IPP04791/2021	EPI_ISL_1262897	Labo Analyses Med	National Reference Center for Viruses of Respiratory Infections, Institut Pasteur, Paris	Marion Barbet et al
France/HDF-IPP04801/2021	EPI_ISL_1262905	Hopital	National Reference Center for Viruses of Respiratory Infections, Institut Pasteur, Paris	Marion Barbet et al
France/HDF-IPP04802/2021	EPI_ISL_1262906	Hopital	National Reference Center for Viruses of Respiratory Infections, Institut Pasteur, Paris	Marion Barbet et al
France/HDF-IPP04803/2021	EPI_ISL_1262907	Hopital	National Reference Center for Viruses of Respiratory Infections, Institut Pasteur, Paris	Marion Barbet et al
France/HDF-IPP05034/2021	EPI_ISL_1301823	hopital	National Reference Center for Viruses of Respiratory Infections, Institut Pasteur, Paris	Marion Barbet et al
France/HDF-IPP05035/2021	EPI_ISL_1301824	hopital	National Reference Center for Viruses of Respiratory Infections, Institut Pasteur, Paris	Marion Barbet et al
France/HDF-IPP05036/2021	EPI_ISL_1301825	hopital	National Reference Center for Viruses of Respiratory Infections, Institut Pasteur, Paris	Marion Barbet et al
France/HDF-IPP05038/2021	EPI_ISL_1301866	hopital	National Reference Center for Viruses of Respiratory Infections, Institut Pasteur, Paris	Marion Barbet et al
France/HDF-IPP05039/2021	EPI_ISL_1301867	hopital	National Reference Center for Viruses of Respiratory Infections, Institut Pasteur, Paris	Marion Barbet et al
France/HDF-IPP05040/2021	EPI_ISL_1301868	hopital	National Reference Center for Viruses of Respiratory Infections, Institut Pasteur, Paris	Marion Barbet et al
France/HDF-IPP05041/2021	EPI_ISL_1301869	hopital	National Reference Center for Viruses of Respiratory Infections, Institut Pasteur, Paris	Marion Barbet et al
France/HDF-IPP05042/2021	EPI_ISL_1301870	hopital	National Reference Center for Viruses of Respiratory Infections, Institut Pasteur, Paris	Marion Barbet et al
France/HDF-IPP05043/2021	EPI_ISL_1301871	hopital	National Reference Center for Viruses of Respiratory Infections, Institut Pasteur, Paris	Marion Barbet et al
France/HDF-IPP05044/2021	EPI_ISL_1301833	hopital	National Reference Center for Viruses of Respiratory Infections, Institut Pasteur, Paris	Marion Barbet et al
France/HDF-IPP05045/2021	EPI_ISL_1301872	hopital	National Reference Center for Viruses of Respiratory Infections, Institut Pasteur, Paris	Marion Barbet et al
France/HDF-IPP05046/2021	EPI_ISL_1301826	hopital	National Reference Center for Viruses of Respiratory Infections, Institut Pasteur, Paris	Marion Barbet et al
France/HDF-IPP05048/2021	EPI_ISL_1301873	hopital	National Reference Center for Viruses of Respiratory Infections, Institut Pasteur, Paris	Marion Barbet et al
France/HDF-IPP05049/2021	EPI_ISL_1301827	hopital	National Reference Center for Viruses of Respiratory Infections, Institut Pasteur, Paris	Marion Barbet et al
France/HDF-IPP05050/2021	EPI_ISL_1301948	hopital	National Reference Center for Viruses of Respiratory Infections, Institut Pasteur, Paris	Marion Barbet et al
France/HDF-IPP05051/2021	EPI_ISL_1301949	hopital	National Reference Center for Viruses of Respiratory Infections, Institut Pasteur, Paris	Marion Barbet et al
France/HDF-IPP05052/2021	EPI_ISL_1301950	hopital	National Reference Center for Viruses of Respiratory Infections, Institut Pasteur, Paris	Marion Barbet et al
France/HDF-IPP05053/2021	EPI_ISL_1301874	hopital	National Reference Center for Viruses of Respiratory Infections, Institut Pasteur, Paris	Marion Barbet et al
France/HDF-IPP05056/2021	EPI_ISL_1301951	hopital	National Reference Center for Viruses of Respiratory Infections, Institut Pasteur, Paris	Marion Barbet et al
France/HDF-IPP05057/2021	EPI_ISL_1301875	hopital	National Reference Center for Viruses of Respiratory Infections, Institut Pasteur, Paris	Marion Barbet et al
France/HDF-IPP05058/2021	EPI_ISL_1301952	hopital	National Reference Center for Viruses of Respiratory Infections, Institut Pasteur, Paris	Marion Barbet et al
France/HDF-IPP05059/2021	EPI_ISL_1301876	hopital	National Reference Center for Viruses of Respiratory Infections, Institut Pasteur, Paris	Marion Barbet et al
France/HDF-IPP05060/2021	EPI_ISL_1301953	hopital	National Reference Center for Viruses of Respiratory Infections, Institut Pasteur, Paris	Marion Barbet et al
France/HDF-IPP05061/2021	EPI_ISL_1301954	hopital	National Reference Center for Viruses of Respiratory Infections, Institut Pasteur, Paris	Marion Barbet et al
France/HDF-IPP05062/2021	EPI_ISL_1301955	hopital	National Reference Center for Viruses of Respiratory Infections, Institut Pasteur, Paris	Marion Barbet et al
France/HDF-IPP05063/2021	EPI_ISL_1301828	hopital	National Reference Center for Viruses of Respiratory Infections, Institut Pasteur, Paris	Marion Barbet et al
France/HDF-IPP05064/2021	EPI_ISL_1301888	hopital	National Reference Center for Viruses of Respiratory Infections, Institut Pasteur, Paris	Marion Barbet et al
France/HDF-IPP05065/2021	EPI_ISL_1301956	hopital	National Reference Center for Viruses of Respiratory Infections, Institut Pasteur, Paris	Marion Barbet et al
France/HDF-IPP05329/2020	EPI_ISL_1381145	Hospital	National Reference Center for Viruses of Respiratory Infections, Institut Pasteur, Paris	Marion Barbet et al
France/HDF-IPP05330/2020	EPI_ISL_1381146	Hospital	National Reference Center for Viruses of Respiratory Infections, Institut Pasteur, Paris	Marion Barbet et al
France/HDF-IPP05332/2021	EPI_ISL_1381147	Hospital	National Reference Center for Viruses of Respiratory Infections, Institut Pasteur, Paris	Marion Barbet et al
France/HDF-IPP05336/2021	EPI_ISL_1381148	Hospital	National Reference Center for Viruses of Respiratory Infections, Institut Pasteur, Paris	Marion Barbet et al
France/HDF-IPP05338/2021	EPI_ISL_1381149	Hospital	National Reference Center for Viruses of Respiratory Infections, Institut Pasteur, Paris	Marion Barbet et al
France/HDF-IPP05339/2021	EPI_ISL_1381150	Hospital	National Reference Center for Viruses of Respiratory Infections, Institut Pasteur, Paris	Marion Barbet et al
France/HDF-IPP05340/2021	EPI_ISL_1381151	Hospital	National Reference Center for Viruses of Respiratory Infections, Institut Pasteur, Paris	Marion Barbet et al
France/HDF-IPP05341/2021	EPI_ISL_1381152	Hospital	National Reference Center for Viruses of Respiratory Infections, Institut Pasteur, Paris	Marion Barbet et al
France/HDF-IPP05342/2021	EPI_ISL_1381153	Hospital	National Reference Center for Viruses of Respiratory Infections, Institut Pasteur, Paris	Marion Barbet et al
France/HDF-IPP05343/2021	EPI_ISL_1381154	Hospital	National Reference Center for Viruses of Respiratory Infections, Institut Pasteur, Paris	Marion Barbet et al
France/HDF-IPP05345/2021	EPI_ISL_1381155	Hospital	National Reference Center for Viruses of Respiratory Infections, Institut Pasteur, Paris	Marion Barbet et al
France/HDF-IPP05346/2021	EPI_ISL_1381156	Hospital	National Reference Center for Viruses of Respiratory Infections, Institut Pasteur, Paris	Marion Barbet et al
France/HDF-IPP05347/2021	EPI_ISL_1381157	Hospital	National Reference Center for Viruses of Respiratory Infections, Institut Pasteur, Paris	Marion Barbet et al
France/HDF-IPP05349/2021	EPI_ISL_1381158	Hospital	National Reference Center for Viruses of Respiratory Infections, Institut Pasteur, Paris	Marion Barbet et al
France/HDF-IPP05351/2021	EPI_ISL_1381159	Hospital	National Reference Center for Viruses of Respiratory Infections, Institut Pasteur, Paris	Marion Barbet et al
France/HDF-IPP05422/2021	EPI_ISL_1381209	Sentinelles Province	National Reference Center for Viruses of Respiratory Infections, Institut Pasteur, Paris	Marion Barbet et al
France/HDF-IPP05511/2021	EPI_ISL_1554902	Hospital	National Reference Center for Viruses of Respiratory Infections, Institut Pasteur, Paris	Marion Barbet et al
France/HDF-IPP05512/2021	EPI_ISL_1554903	Hospital	National Reference Center for Viruses of Respiratory Infections, Institut Pasteur, Paris	Marion Barbet et al
France/HDF-IPP05513/2021	EPI_ISL_1588829	Hospital	National Reference Center for Viruses of Respiratory Infections, Institut Pasteur, Paris	Marion Barbet et al
France/HDF-IPP06027/2021	EPI_ISL_1389320	Labo Analyses Med	National Reference Center for Viruses of Respiratory Infections, Institut Pasteur, Paris	Marion Barbet et al
France/HDF-IPP06028/2021	EPI_ISL_1389312	Labo Analyses Med	National Reference Center for Viruses of Respiratory Infections, Institut Pasteur, Paris	Marion Barbet et al
France/HDF-IPP06029/2021	EPI_ISL_1389257	Labo Analyses Med	National Reference Center for Viruses of Respiratory Infections, Institut Pasteur, Paris	Marion Barbet et al
France/HDF-IPP06030/2021	EPI_ISL_1389313	Labo Analyses Med	National Reference Center for Viruses of Respiratory Infections, Institut Pasteur, Paris	Marion Barbet et al
France/HDF-IPP06031/2021	EPI_ISL_1389258	Labo Analyses Med	National Reference Center for Viruses of Respiratory Infections, Institut Pasteur, Paris	Marion Barbet et al
France/HDF-IPP06032/2021	EPI_ISL_1389259	Labo Analyses Med	National Reference Center for Viruses of Respiratory Infections, Institut Pasteur, Paris	Marion Barbet et al
France/HDF-IPP06033/2021	EPI_ISL_1389260	Labo Analyses Med	National Reference Center for Viruses of Respiratory Infections, Institut Pasteur, Paris	Marion Barbet et al
France/HDF-IPP06034/2021	EPI_ISL_1389268	Labo Analyses Med	National Reference Center for Viruses of Respiratory Infections, Institut Pasteur, Paris	Marion Barbet et al
France/HDF-IPP06035/2021	EPI_ISL_1389269	Labo Analyses Med	National Reference Center for Viruses of Respiratory Infections, Institut Pasteur, Paris	Marion Barbet et al
France/HDF-IPP06036/2021	EPI_ISL_1389336	Labo Analyses Med	National Reference Center for Viruses of Respiratory Infections, Institut Pasteur, Paris	Marion Barbet et al
France/HDF-IPP06037/2021	EPI_ISL_1389261	Labo Analyses Med	National Reference Center for Viruses of Respiratory Infections, Institut Pasteur, Paris	Marion Barbet et al
France/HDF-IPP06038/2021	EPI_ISL_1389314	Labo Analyses Med	National Reference Center for Viruses of Respiratory Infections, Institut Pasteur, Paris	Marion Barbet et al
France/HDF-IPP06039/2021	EPI_ISL_1389266	Labo Analyses Med	National Reference Center for Viruses of Respiratory Infections, Institut Pasteur, Paris	Marion Barbet et al
France/HDF-IPP06041/2021	EPI_ISL_1416844	Labo Analyses Med	National Reference Center for Viruses of Respiratory Infections, Institut Pasteur, Paris	Marion Barbet et al
France/HDF-IPP06042/2021	EPI_ISL_1416845	Labo Analyses Med	National Reference Center for Viruses of Respiratory Infections, Institut Pasteur, Paris	Marion Barbet et al
France/HDF-IPP06043/2021	EPI_ISL_1416846	Labo Analyses Med	National Reference Center for Viruses of Respiratory Infections, Institut Pasteur, Paris	Marion Barbet et al
France/HDF-IPP06044/2021	EPI_ISL_1416847	Labo Analyses Med	National Reference Center for Viruses of Respiratory Infections, Institut Pasteur, Paris	Marion Barbet et al
France/HDF-IPP06045/2021	EPI_ISL_1416848	Labo Analyses Med	National Reference Center for Viruses of Respiratory Infections, Institut Pasteur, Paris	Marion Barbet et al
France/HDF-IPP06046/2021	EPI_ISL_1416849	Labo Analyses Med	National Reference Center for Viruses of Respiratory Infections, Institut Pasteur, Paris	Marion Barbet et al
France/HDF-IPP06112/2021	EPI_ISL_1416908	Labo Analyses Med	National Reference Center for Viruses of Respiratory Infections, Institut Pasteur, Paris	Marion Barbet et al
France/HDF-IPP06163/2021	EPI_ISL_1416918	Hospital	National Reference Center for Viruses of Respiratory Infections, Institut Pasteur, Paris	Marion Barbet et al
France/HDF-IPP06164/2021	EPI_ISL_1416919	Hospital	National Reference Center for Viruses of Respiratory Infections, Institut Pasteur, Paris	Marion Barbet et al
France/HDF-IPP06165/2021	EPI_ISL_1416920	Hospital	National Reference Center for Viruses of Respiratory Infections, Institut Pasteur, Paris	Marion Barbet et al
France/HDF-IPP06166/2021	EPI_ISL_1416921	Hospital	National Reference Center for Viruses of Respiratory Infections, Institut Pasteur, Paris	Marion Barbet et al
France/HDF-IPP06167/2021	EPI_ISL_1416922	Hospital	National Reference Center for Viruses of Respiratory Infections, Institut Pasteur, Paris	Marion Barbet et al
France/HDF-IPP06168/2021	EPI_ISL_1416923	Hospital	National Reference Center for Viruses of Respiratory Infections, Institut Pasteur, Paris	Marion Barbet et al
France/HDF-IPP06169/2021	EPI_ISL_1416924	Hospital	National Reference Center for Viruses of Respiratory Infections, Institut Pasteur, Paris	Marion Barbet et al
France/HDF-IPP06170/2021	EPI_ISL_1443885	Hospital	National Reference Center for Viruses of Respiratory Infections, Institut Pasteur, Paris	Marion Barbet et al
France/HDF-IPP06171/2021	EPI_ISL_1416925	Hospital	National Reference Center for Viruses of Respiratory Infections, Institut Pasteur, Paris	Marion Barbet et al
France/HDF-IPP06172/2021	EPI_ISL_1416926	Hospital	National Reference Center for Viruses of Respiratory Infections, Institut Pasteur, Paris	Marion Barbet et al
France/HDF-IPP06173/2021	EPI_ISL_1416927	Hospital	National Reference Center for Viruses of Respiratory Infections, Institut Pasteur, Paris	Marion Barbet et al
France/HDF-IPP06174/2021	EPI_ISL_1443886	Hospital	National Reference Center for Viruses of Respiratory Infections, Institut Pasteur, Paris	Marion Barbet et al
France/HDF-IPP06175/2021	EPI_ISL_1416928	Hospital	National Reference Center for Viruses of Respiratory Infections, Institut Pasteur, Paris	Marion Barbet et al
France/HDF-IPP06177/2021	EPI_ISL_1416929	Hospital	National Reference Center for Viruses of Respiratory Infections, Institut Pasteur, Paris	Marion Barbet et al
France/HDF-IPP06178/2021	EPI_ISL_1416930	Hospital	National Reference Center for Viruses of Respiratory Infections, Institut Pasteur, Paris	Marion Barbet et al
France/HDF-IPP06179/2021	EPI_ISL_1416931	Hospital	National Reference Center for Viruses of Respiratory Infections, Institut Pasteur, Paris	Marion Barbet et al
France/HDF-IPP06180/2021	EPI_ISL_1416932	Hospital	National Reference Center for Viruses of Respiratory Infections, Institut Pasteur, Paris	Marion Barbet et al
France/HDF-IPP06181/2021	EPI_ISL_1416933	Hospital	National Reference Center for Viruses of Respiratory Infections, Institut Pasteur, Paris	Marion Barbet et al
France/HDF-IPP06182/2021	EPI_ISL_1416934	Hospital	National Reference Center for Viruses of Respiratory Infections, Institut Pasteur, Paris	Marion Barbet et al
France/HDF-IPP06183/2021	EPI_ISL_1416935	Hospital	National Reference Center for Viruses of Respiratory Infections, Institut Pasteur, Paris	Marion Barbet et al
France/HDF-IPP06287/2021	EPI_ISL_1416998	Hospital	National Reference Center for Viruses of Respiratory Infections, Institut Pasteur, Paris	Marion Barbet et al
France/HDF-IPP06288/2021	EPI_ISL_1416999	Hospital	National Reference Center for Viruses of Respiratory Infections, Institut Pasteur, Paris	Marion Barbet et al
France/HDF-IPP06289/2021	EPI_ISL_1417000	Hospital	National Reference Center for Viruses of Respiratory Infections, Institut Pasteur, Paris	Marion Barbet et al
France/HDF-IPP06290/2021	EPI_ISL_1443895	Hospital	National Reference Center for Viruses of Respiratory Infections, Institut Pasteur, Paris	Marion Barbet et al
France/HDF-IPP06291/2021	EPI_ISL_1417001	Hospital	National Reference Center for Viruses of Respiratory Infections, Institut Pasteur, Paris	Marion Barbet et al
France/HDF-IPP06292/2021	EPI_ISL_1417002	Hospital	National Reference Center for Viruses of Respiratory Infections, Institut Pasteur, Paris	Marion Barbet et al
France/HDF-IPP06293/2021	EPI_ISL_1417003	Hospital	National Reference Center for Viruses of Respiratory Infections, Institut Pasteur, Paris	Marion Barbet et al
France/HDF-IPP06294/2021	EPI_ISL_1417004	Hospital	National Reference Center for Viruses of Respiratory Infections, Institut Pasteur, Paris	Marion Barbet et al
France/HDF-IPP06295/2021	EPI_ISL_1417005	Hospital	National Reference Center for Viruses of Respiratory Infections, Institut Pasteur, Paris	Marion Barbet et al
France/HDF-IPP06296/2021	EPI_ISL_1417006	Hospital	National Reference Center for Viruses of Respiratory Infections, Institut Pasteur, Paris	Marion Barbet et al
France/HDF-IPP06297/2021	EPI_ISL_1417007	Hospital	National Reference Center for Viruses of Respiratory Infections, Institut Pasteur, Paris	Marion Barbet et al
France/HDF-IPP06298/2021	EPI_ISL_1417008	Hospital	National Reference Center for Viruses of Respiratory Infections, Institut Pasteur, Paris	Marion Barbet et al
France/HDF-IPP06299/2021	EPI_ISL_1417009	Hospital	National Reference Center for Viruses of Respiratory Infections, Institut Pasteur, Paris	Marion Barbet et al
France/HDF-IPP06300/2021	EPI_ISL_1417010	Hospital	National Reference Center for Viruses of Respiratory Infections, Institut Pasteur, Paris	Marion Barbet et al
France/HDF-IPP06301/2021	EPI_ISL_1417011	Hospital	National Reference Center for Viruses of Respiratory Infections, Institut Pasteur, Paris	Marion Barbet et al
France/HDF-IPP06302/2021	EPI_ISL_1417012	Hospital	National Reference Center for Viruses of Respiratory Infections, Institut Pasteur, Paris	Marion Barbet et al
France/HDF-IPP06303/2021	EPI_ISL_1417013	Hospital	National Reference Center for Viruses of Respiratory Infections, Institut Pasteur, Paris	Marion Barbet et al
France/HDF-IPP06304/2021	EPI_ISL_1417014	Hospital	National Reference Center for Viruses of Respiratory Infections, Institut Pasteur, Paris	Marion Barbet et al
France/HDF-IPP07053/2021	EPI_ISL_1516907	Hospital	National Reference Center for Viruses of Respiratory Infections, Institut Pasteur, Paris	Marion Barbet et al
France/HDF-IPP07054/2021	EPI_ISL_1525261	Hospital	National Reference Center for Viruses of Respiratory Infections, Institut Pasteur, Paris	Marion Barbet et al
France/HDF-IPP07055/2021	EPI_ISL_1525262	Hospital	National Reference Center for Viruses of Respiratory Infections, Institut Pasteur, Paris	Marion Barbet et al
France/HDF-IPP07056/2021	EPI_ISL_1516908	Hospital	National Reference Center for Viruses of Respiratory Infections, Institut Pasteur, Paris	Marion Barbet et al
France/HDF-IPP07057/2021	EPI_ISL_1516909	Hospital	National Reference Center for Viruses of Respiratory Infections, Institut Pasteur, Paris	Marion Barbet et al
France/HDF-IPP07058/2021	EPI_ISL_1516910	Hospital	National Reference Center for Viruses of Respiratory Infections, Institut Pasteur, Paris	Marion Barbet et al
France/HDF-IPP07059/2021	EPI_ISL_1516911	Hospital	National Reference Center for Viruses of Respiratory Infections, Institut Pasteur, Paris	Marion Barbet et al
France/HDF-IPP07060/2021	EPI_ISL_1516912	Hospital	National Reference Center for Viruses of Respiratory Infections, Institut Pasteur, Paris	Marion Barbet et al
France/HDF-IPP07061/2021	EPI_ISL_1516913	Hospital	National Reference Center for Viruses of Respiratory Infections, Institut Pasteur, Paris	Marion Barbet et al
France/HDF-IPP07062/2021	EPI_ISL_1516914	Hospital	National Reference Center for Viruses of Respiratory Infections, Institut Pasteur, Paris	Marion Barbet et al
France/HDF-IPP07063/2021	EPI_ISL_1516915	Hospital	National Reference Center for Viruses of Respiratory Infections, Institut Pasteur, Paris	Marion Barbet et al
France/HDF-IPP07064/2021	EPI_ISL_1516916	Hospital	National Reference Center for Viruses of Respiratory Infections, Institut Pasteur, Paris	Marion Barbet et al
France/HDF-IPP07080/2021	EPI_ISL_1525264	Hospital	National Reference Center for Viruses of Respiratory Infections, Institut Pasteur, Paris	Marion Barbet et al
France/HDF-IPP07185/2021	EPI_ISL_1517021	Hospital	National Reference Center for Viruses of Respiratory Infections, Institut Pasteur, Paris	Marion Barbet et al
France/HDF-IPP07186/2021	EPI_ISL_1517022	Hospital	National Reference Center for Viruses of Respiratory Infections, Institut Pasteur, Paris	Marion Barbet et al
France/HDF-IPP07187/2021	EPI_ISL_1526782	Hospital	National Reference Center for Viruses of Respiratory Infections, Institut Pasteur, Paris	Marion Barbet et al
France/HDF-IPP07348/2021	EPI_ISL_1517095	Hospital	National Reference Center for Viruses of Respiratory Infections, Institut Pasteur, Paris	Marion Barbet et al
France/HDF-IPP07838/2021	EPI_ISL_1528198	Hospital	National Reference Center for Viruses of Respiratory Infections, Institut Pasteur, Paris	Marion Barbet et al
France/HDF-IPP07930/2021	EPI_ISL_1540449	Hospital	National Reference Center for Viruses of Respiratory Infections, Institut Pasteur, Paris	Marion Barbet et al
France/HDF-IPP08108/2021	EPI_ISL_1582731	Hospital	National Reference Center for Viruses of Respiratory Infections, Institut Pasteur, Paris	Marion Barbet et al
France/HDF-IPP08109/2021	EPI_ISL_1582732	Hospital	National Reference Center for Viruses of Respiratory Infections, Institut Pasteur, Paris	Marion Barbet et al
France/HDF-IPP08110/2021	EPI_ISL_1582733	Hospital	National Reference Center for Viruses of Respiratory Infections, Institut Pasteur, Paris	Marion Barbet et al
France/HDF-IPP08111/2021	EPI_ISL_1582734	Hospital	National Reference Center for Viruses of Respiratory Infections, Institut Pasteur, Paris	Marion Barbet et al
France/HDF-IPP08112/2021	EPI_ISL_1582735	Hospital	National Reference Center for Viruses of Respiratory Infections, Institut Pasteur, Paris	Marion Barbet et al
France/HDF-IPP08113/2021	EPI_ISL_1582736	Hospital	National Reference Center for Viruses of Respiratory Infections, Institut Pasteur, Paris	Marion Barbet et al
France/HDF-IPP08114/2021	EPI_ISL_1582737	Hospital	National Reference Center for Viruses of Respiratory Infections, Institut Pasteur, Paris	Marion Barbet et al
France/HDF-IPP08115/2021	EPI_ISL_1582738	Hospital	National Reference Center for Viruses of Respiratory Infections, Institut Pasteur, Paris	Marion Barbet et al
France/HDF-IPP08116/2021	EPI_ISL_1582739	Hospital	National Reference Center for Viruses of Respiratory Infections, Institut Pasteur, Paris	Marion Barbet et al
France/HDF-IPP08117/2021	EPI_ISL_1582740	Hospital	National Reference Center for Viruses of Respiratory Infections, Institut Pasteur, Paris	Marion Barbet et al
France/HDF-IPP08118/2021	EPI_ISL_1588902	Hospital	National Reference Center for Viruses of Respiratory Infections, Institut Pasteur, Paris	Marion Barbet et al
France/HDF-IPP08119/2021	EPI_ISL_1582741	Hospital	National Reference Center for Viruses of Respiratory Infections, Institut Pasteur, Paris	Marion Barbet et al
France/HDF-IPP08120/2021	EPI_ISL_1582742	Hospital	National Reference Center for Viruses of Respiratory Infections, Institut Pasteur, Paris	Marion Barbet et al
France/HDF-IPP08121/2021	EPI_ISL_1588903	Hospital	National Reference Center for Viruses of Respiratory Infections, Institut Pasteur, Paris	Marion Barbet et al
France/HDF-IPP08122/2021	EPI_ISL_1582743	Hospital	National Reference Center for Viruses of Respiratory Infections, Institut Pasteur, Paris	Marion Barbet et al
France/HDF-IPP08123/2021	EPI_ISL_1582744	Hospital	National Reference Center for Viruses of Respiratory Infections, Institut Pasteur, Paris	Marion Barbet et al
France/HDF-IPP08124/2021	EPI_ISL_1582745	Hospital	National Reference Center for Viruses of Respiratory Infections, Institut Pasteur, Paris	Marion Barbet et al
France/HDF-IPP08125/2021	EPI_ISL_1582746	Hospital	National Reference Center for Viruses of Respiratory Infections, Institut Pasteur, Paris	Marion Barbet et al
France/HDF-IPP08127/2021	EPI_ISL_1582747	Hospital	National Reference Center for Viruses of Respiratory Infections, Institut Pasteur, Paris	Marion Barbet et al
France/HDF-IPP08128/2021	EPI_ISL_1582748	Hospital	National Reference Center for Viruses of Respiratory Infections, Institut Pasteur, Paris	Marion Barbet et al
France/HDF-IPP08129/2021	EPI_ISL_1582749	Hospital	National Reference Center for Viruses of Respiratory Infections, Institut Pasteur, Paris	Marion Barbet et al
France/HDF-IPP08130/2021	EPI_ISL_1582750	Hospital	National Reference Center for Viruses of Respiratory Infections, Institut Pasteur, Paris	Marion Barbet et al
France/HDF-IPP08131/2021	EPI_ISL_1582751	Hospital	National Reference Center for Viruses of Respiratory Infections, Institut Pasteur, Paris	Marion Barbet et al
France/HDF-IPP08132/2021	EPI_ISL_1582752	Hospital	National Reference Center for Viruses of Respiratory Infections, Institut Pasteur, Paris	Marion Barbet et al
France/HDF-IPP08133/2021	EPI_ISL_1582753	Hospital	National Reference Center for Viruses of Respiratory Infections, Institut Pasteur, Paris	Marion Barbet et al
France/HDF-IPP08137/2021	EPI_ISL_1582757	Hospital	National Reference Center for Viruses of Respiratory Infections, Institut Pasteur, Paris	Marion Barbet et al
France/HDF-IPP08138/2021	EPI_ISL_1582758	Hospital	National Reference Center for Viruses of Respiratory Infections, Institut Pasteur, Paris	Marion Barbet et al
France/HDF-IPP08395/2021	EPI_ISL_1583157	Hospital	National Reference Center for Viruses of Respiratory Infections, Institut Pasteur, Paris	Marion Barbet et al
France/HDF-IPP08397/2021	EPI_ISL_1583094	Hospital	National Reference Center for Viruses of Respiratory Infections, Institut Pasteur, Paris	Marion Barbet et al
France/HDF-IPP08398/2021	EPI_ISL_1583095	Hospital	National Reference Center for Viruses of Respiratory Infections, Institut Pasteur, Paris	Marion Barbet et al
France/HDF-IPP08399/2021	EPI_ISL_1583096	Hospital	National Reference Center for Viruses of Respiratory Infections, Institut Pasteur, Paris	Marion Barbet et al
France/HDF-IPP08401/2021	EPI_ISL_1583097	Hospital	National Reference Center for Viruses of Respiratory Infections, Institut Pasteur, Paris	Marion Barbet et al
France/HDF-IPP08402/2021	EPI_ISL_1583098	Hospital	National Reference Center for Viruses of Respiratory Infections, Institut Pasteur, Paris	Marion Barbet et al
France/HDF-IPP08405/2021	EPI_ISL_1583099	Hospital	National Reference Center for Viruses of Respiratory Infections, Institut Pasteur, Paris	Marion Barbet et al
France/HDF-IPP08406/2021	EPI_ISL_1583100	Hospital	National Reference Center for Viruses of Respiratory Infections, Institut Pasteur, Paris	Marion Barbet et al
France/HDF-IPP08407/2021	EPI_ISL_1583101	Hospital	National Reference Center for Viruses of Respiratory Infections, Institut Pasteur, Paris	Marion Barbet et al
France/HDF-IPP11311/2020	EPI_ISL_754842	CHU Amiens - Labo virologie	National Reference Center for Viruses of Respiratory Infections, Institut Pasteur, Paris	Marion Barbet et al
France/HDF-IPP11315/2020	EPI_ISL_792008	CH de Bethune - Laboratoire de Biologie Médicale	National Reference Center for Viruses of Respiratory Infections, Institut Pasteur, Paris	Marion Barbet et al
France/HDF-IPP11316/2020	EPI_ISL_792009	CH de Bethune - Laboratoire de Biologie Médicale	National Reference Center for Viruses of Respiratory Infections, Institut Pasteur, Paris	Marion Barbet et al
France/HDF-IPP11317/2020	EPI_ISL_792010	CH de Bethune - Laboratoire de Biologie Médicale	National Reference Center for Viruses of Respiratory Infections, Institut Pasteur, Paris	Marion Barbet et al
France/HDF-IPP11318/2020	EPI_ISL_792011	CH de Bethune - Laboratoire de Biologie Médicale	National Reference Center for Viruses of Respiratory Infections, Institut Pasteur, Paris	Marion Barbet et al
France/HDF-IPP11319/2020	EPI_ISL_792012	CH de Bethune - Laboratoire de Biologie Médicale	National Reference Center for Viruses of Respiratory Infections, Institut Pasteur, Paris	Marion Barbet et al
France/HDF-IPP11320/2020	EPI_ISL_792013	CH de Bethune - Laboratoire de Biologie Médicale	National Reference Center for Viruses of Respiratory Infections, Institut Pasteur, Paris	Marion Barbet et al
France/HDF-IPP11321/2020	EPI_ISL_792014	CH de Bethune - Laboratoire de Biologie Médicale	National Reference Center for Viruses of Respiratory Infections, Institut Pasteur, Paris	Marion Barbet et al
France/HDF-IPP11323/2020	EPI_ISL_792015	CH de Bethune - Laboratoire de Biologie Médicale	National Reference Center for Viruses of Respiratory Infections, Institut Pasteur, Paris	Marion Barbet et al
France/HDF-IPP11341/2020	EPI_ISL_832176	Hospital	National Reference Center for Viruses of Respiratory Infections, Institut Pasteur, Paris	Marion Barbet et al
France/HDF-IPP11342/2020	EPI_ISL_832177	Hospital	National Reference Center for Viruses of Respiratory Infections, Institut Pasteur, Paris	Marion Barbet et al
France/HDF-IPP9591/2020	EPI_ISL_693773	General practitioner	National Reference Center for Viruses of Respiratory Infections, Institut Pasteur, Paris	Marion Barbet et al
France/HDF-IPP9631/2020	EPI_ISL_693772	General practitioner	National Reference Center for Viruses of Respiratory Infections, Institut Pasteur, Paris	Marion Barbet et al
France/HDF-IPP9877/2020	EPI_ISL_693774	General practitioner	National Reference Center for Viruses of Respiratory Infections, Institut Pasteur, Paris	Marion Barbet et al
France/HDF-P097-21105M0241/2021	EPI_ISL_1577331	CH Lens	CHU Lille - Laboratoire de Virologie	AIT YAHYA Emilie et al
France/HDF-P098-21105M0259/2021	EPI_ISL_1577332	CH Boulogne sur mer	CHU Lille - Laboratoire de Virologie	AIT YAHYA Emilie et al
France/HDF-P099-21105M1416/2021	EPI_ISL_1577333	CH Bethune	CHU Lille - Laboratoire de Virologie	AIT YAHYA Emilie et al
France/HDF-P1-21052M0841/2021	EPI_ISL_1209377	CHU LILLE	CHU Lille - Laboratoire de Virologie	AIT YAHYA Emilie et al
France/HDF-P102-21111M1087/2021	EPI_ISL_1577334	CH Douai	CHU Lille - Laboratoire de Virologie	AIT YAHYA Emilie et al
France/HDF-P104-21112C0045/2021	EPI_ISL_1577335	CHU Lille	CHU Lille - Laboratoire de Virologie	AIT YAHYA Emilie et al
France/HDF-P105-21112C0969/2021	EPI_ISL_1577336	CHU Lille	CHU Lille - Laboratoire de Virologie	AIT YAHYA Emilie et al
France/HDF-P109-21112C5450/2021	EPI_ISL_1577337	CHU Lille	CHU Lille - Laboratoire de Virologie	AIT YAHYA Emilie et al
France/HDF-P11-21062M1016/2021	EPI_ISL_1209371	CH DOUAI	CHU Lille - Laboratoire de Virologie	AIT YAHYA Emilie et al
France/HDF-P11-21101M0431/2021	EPI_ISL_1396675	CH Dunkerque	CHU Lille - Laboratoire de Virologie	AIT YAHYA Emilie et al
France/HDF-P113-21112M1108/2021	EPI_ISL_1577338	CH Cambrai	CHU Lille - Laboratoire de Virologie	AIT YAHYA Emilie et al
France/HDF-P114-21112M1367/2021	EPI_ISL_1577339	CHU Lille	CHU Lille - Laboratoire de Virologie	AIT YAHYA Emilie et al
France/HDF-P116-21113C0230/2021	EPI_ISL_1577340	CHU Lille	CHU Lille - Laboratoire de Virologie	AIT YAHYA Emilie et al
France/HDF-P118-21113C3239/2021	EPI_ISL_1577341	CHU Lille	CHU Lille - Laboratoire de Virologie	AIT YAHYA Emilie et al
France/HDF-P119-21113C4773/2021	EPI_ISL_1577342	CHU Lille	CHU Lille - Laboratoire de Virologie	AIT YAHYA Emilie et al
France/HDF-P12-21062M1058/2021	EPI_ISL_1118928	CH de ROUBAIX	CHU Lille - Laboratoire de Virologie	AIT YAHYA Emilie et al
France/HDF-P12-21101M0555/2021	EPI_ISL_1396676	CH Saint-Philibert	CHU Lille - Laboratoire de Virologie	AIT YAHYA Emilie et al
France/HDF-P120-21113C5050/2021	EPI_ISL_1577343	CHU Lille	CHU Lille - Laboratoire de Virologie	AIT YAHYA Emilie et al
France/HDF-P122-21113C5107/2021	EPI_ISL_1577344	CHU Lille	CHU Lille - Laboratoire de Virologie	AIT YAHYA Emilie et al
France/HDF-P124-21113C5597/2021	EPI_ISL_1577345	CHU Lille	CHU Lille - Laboratoire de Virologie	AIT YAHYA Emilie et al
France/HDF-P127-21113C6437/2021	EPI_ISL_1577346	CHU Lille	CHU Lille - Laboratoire de Virologie	AIT YAHYA Emilie et al
France/HDF-P128-21113C6839/2021	EPI_ISL_1577347	CHU Lille	CHU Lille - Laboratoire de Virologie	AIT YAHYA Emilie et al
France/HDF-P129-21113C6947/2021	EPI_ISL_1577348	CHU Lille	CHU Lille - Laboratoire de Virologie	AIT YAHYA Emilie et al
France/HDF-P13-21062M1246/2021	EPI_ISL_1209391	CH MAUBEUGE	CHU Lille - Laboratoire de Virologie	AIT YAHYA Emilie et al
France/HDF-P13-21101M0558/2021	EPI_ISL_1396677	CH Saint-Philibert	CHU Lille - Laboratoire de Virologie	AIT YAHYA Emilie et al
France/HDF-P130-21113M0472/2021	EPI_ISL_1577349	CHU Lille	CHU Lille - Laboratoire de Virologie	AIT YAHYA Emilie et al
France/HDF-P131-21113M0538/2021	EPI_ISL_1577350	CH Dunkerque	CHU Lille - Laboratoire de Virologie	AIT YAHYA Emilie et al
France/HDF-P133-21113M0752/2021	EPI_ISL_1577351	CH SAINT PHILIBERT	CHU Lille - Laboratoire de Virologie	AIT YAHYA Emilie et al
France/HDF-P134-21113M0831/2021	EPI_ISL_1577352	CHU Lille	CHU Lille - Laboratoire de Virologie	AIT YAHYA Emilie et al
France/HDF-P136-21113M0877/2021	EPI_ISL_1577353	CH Bethune	CHU Lille - Laboratoire de Virologie	AIT YAHYA Emilie et al
France/HDF-P137-21113M1098/2021	EPI_ISL_1577354	CH Dunkerque	CHU Lille - Laboratoire de Virologie	AIT YAHYA Emilie et al
France/HDF-P138-21113M1349/2021	EPI_ISL_1577355	CHU Lille	CHU Lille - Laboratoire de Virologie	AIT YAHYA Emilie et al
France/HDF-P139-21114C2942/2021	EPI_ISL_1577356	CHU Lille	CHU Lille - Laboratoire de Virologie	AIT YAHYA Emilie et al
France/HDF-P14-21062M1257/2021	EPI_ISL_1209383	CH CALAIS	CHU Lille - Laboratoire de Virologie	AIT YAHYA Emilie et al
France/HDF-P14-21101M0807/2021	EPI_ISL_1396678	CH Douai	CHU Lille - Laboratoire de Virologie	AIT YAHYA Emilie et al
France/HDF-P140-21114C3576/2021	EPI_ISL_1577357	CHU Lille	CHU Lille - Laboratoire de Virologie	AIT YAHYA Emilie et al
France/HDF-P141-21114C4366/2021	EPI_ISL_1577358	CHU Lille	CHU Lille - Laboratoire de Virologie	AIT YAHYA Emilie et al
France/HDF-P147-21114C6548/2021	EPI_ISL_1577359	CHU Lille	CHU Lille - Laboratoire de Virologie	AIT YAHYA Emilie et al
France/HDF-P148-21114M0949/2021	EPI_ISL_1577360	CH Arras	CHU Lille - Laboratoire de Virologie	AIT YAHYA Emilie et al
France/HDF-P15-21062M1530/2021	EPI_ISL_1209392	CHU LILLE	CHU Lille - Laboratoire de Virologie	AIT YAHYA Emilie et al
France/HDF-P15-21101M0835/2021	EPI_ISL_1396679	CH Roubaix	CHU Lille - Laboratoire de Virologie	AIT YAHYA Emilie et al
France/HDF-P150-21114M0986/2021	EPI_ISL_1577361	CH Arras	CHU Lille - Laboratoire de Virologie	AIT YAHYA Emilie et al
France/HDF-P151-21114M1079/2021	EPI_ISL_1577362	CH Tourcoing	CHU Lille - Laboratoire de Virologie	AIT YAHYA Emilie et al
France/HDF-P152-21114M1089/2021	EPI_ISL_1577363	CH Roubaix	CHU Lille - Laboratoire de Virologie	AIT YAHYA Emilie et al
France/HDF-P154-21114M1443/2021	EPI_ISL_1577364	CH Calais	CHU Lille - Laboratoire de Virologie	AIT YAHYA Emilie et al
France/HDF-P155-21114M1490/2021	EPI_ISL_1577365	CH Bethune	CHU Lille - Laboratoire de Virologie	AIT YAHYA Emilie et al
France/HDF-P156-21114M1493/2021	EPI_ISL_1577366	CH Bethune	CHU Lille - Laboratoire de Virologie	AIT YAHYA Emilie et al
France/HDF-P157-21114M1500/2021	EPI_ISL_1577367	CH Bethune	CHU Lille - Laboratoire de Virologie	AIT YAHYA Emilie et al
France/HDF-P158-21114M1535/2021	EPI_ISL_1577368	CH Bethune	CHU Lille - Laboratoire de Virologie	AIT YAHYA Emilie et al
France/HDF-P16-21101M0836/2021	EPI_ISL_1396680	CH Roubaix	CHU Lille - Laboratoire de Virologie	AIT YAHYA Emilie et al
France/HDF-P160-21114M1635/2021	EPI_ISL_1577369	CH Cambrai	CHU Lille - Laboratoire de Virologie	AIT YAHYA Emilie et al
France/HDF-P161-21115C0039/2021	EPI_ISL_1577370	CHU Lille	CHU Lille - Laboratoire de Virologie	AIT YAHYA Emilie et al
France/HDF-P164-21115C5405/2021	EPI_ISL_1577371	CHU Lille	CHU Lille - Laboratoire de Virologie	AIT YAHYA Emilie et al
France/HDF-P165-21115C6014/2021	EPI_ISL_1577372	CHU Lille	CHU Lille - Laboratoire de Virologie	AIT YAHYA Emilie et al
France/HDF-P166-21115M0487/2021	EPI_ISL_1577373	CH Dunkerque	CHU Lille - Laboratoire de Virologie	AIT YAHYA Emilie et al
France/HDF-P168-21115M0608/2021	EPI_ISL_1577374	CH Arras	CHU Lille - Laboratoire de Virologie	AIT YAHYA Emilie et al
France/HDF-P169-21115M0615/2021	EPI_ISL_1577375	CH Arras	CHU Lille - Laboratoire de Virologie	AIT YAHYA Emilie et al
France/HDF-P17-21101M0975/2021	EPI_ISL_1396681	CH Seclin	CHU Lille - Laboratoire de Virologie	AIT YAHYA Emilie et al
France/HDF-P171-21115M0661/2021	EPI_ISL_1577376	CH Lens	CHU Lille - Laboratoire de Virologie	AIT YAHYA Emilie et al
France/HDF-P176-21117C1488/2021	EPI_ISL_1577377	CHU Lille	CHU Lille - Laboratoire de Virologie	AIT YAHYA Emilie et al
France/HDF-P177-21117C2424/2021	EPI_ISL_1577378	CHU Lille	CHU Lille - Laboratoire de Virologie	AIT YAHYA Emilie et al
France/HDF-P178-21117M0242/2021	EPI_ISL_1577379	CH Dunkerque	CHU Lille - Laboratoire de Virologie	AIT YAHYA Emilie et al
France/HDF-P18-21063M1454/2021	EPI_ISL_1209373	CH ARRAS	CHU Lille - Laboratoire de Virologie	AIT YAHYA Emilie et al
France/HDF-P18-21101M1059/2021	EPI_ISL_1396682	CH Calais	CHU Lille - Laboratoire de Virologie	AIT YAHYA Emilie et al
France/HDF-P180-21117M0312/2021	EPI_ISL_1577380	CHU Lille	CHU Lille - Laboratoire de Virologie	AIT YAHYA Emilie et al
France/HDF-P182-21121C5384/2021	EPI_ISL_1577381	CHU Lille	CHU Lille - Laboratoire de Virologie	AIT YAHYA Emilie et al
France/HDF-P185-21121C6786/2021	EPI_ISL_1577382	CHU Lille	CHU Lille - Laboratoire de Virologie	AIT YAHYA Emilie et al
France/HDF-P186-21121C7162/2021	EPI_ISL_1577383	CHU Lille	CHU Lille - Laboratoire de Virologie	AIT YAHYA Emilie et al
France/HDF-P187-21121C7163/2021	EPI_ISL_1577384	CHU Lille	CHU Lille - Laboratoire de Virologie	AIT YAHYA Emilie et al
France/HDF-P188-21121C7333/2021	EPI_ISL_1577385	CHU Lille	CHU Lille - Laboratoire de Virologie	AIT YAHYA Emilie et al
France/HDF-P189-21121C7588/2021	EPI_ISL_1577386	CHU Lille	CHU Lille - Laboratoire de Virologie	AIT YAHYA Emilie et al
France/HDF-P19-21101M1061/2021	EPI_ISL_1396683	CH Calais	CHU Lille - Laboratoire de Virologie	AIT YAHYA Emilie et al
France/HDF-P190-21121C7591/2021	EPI_ISL_1577387	CHU Lille	CHU Lille - Laboratoire de Virologie	AIT YAHYA Emilie et al
France/HDF-P191-21121C7592/2021	EPI_ISL_1577388	CHU Lille	CHU Lille - Laboratoire de Virologie	AIT YAHYA Emilie et al
France/HDF-P192-21121M1057/2021	EPI_ISL_1577389	CH Roubaix	CHU Lille - Laboratoire de Virologie	AIT YAHYA Emilie et al
France/HDF-P194-21085C5179/2021	EPI_ISL_1323549	CHU LILLE	CHU Lille - Laboratoire de Virologie	AIT YAHYA Emilie et al
France/HDF-P195-21091C6020/2021	EPI_ISL_1323552	CHU LILLE	CHU Lille - Laboratoire de Virologie	AIT YAHYA Emilie et al
France/HDF-P197-21091C6489/2021	EPI_ISL_1323563	CHU LILLE	CHU Lille - Laboratoire de Virologie	AIT YAHYA Emilie et al
France/HDF-P198-21082C5401/2021	EPI_ISL_1323561	CHU LILLE	CHU Lille - Laboratoire de Virologie	AIT YAHYA Emilie et al
France/HDF-P199-21083M0491/2021	EPI_ISL_1323592	CH SECLIN	CHU Lille - Laboratoire de Virologie	AIT YAHYA Emilie et al
France/HDF-P2-21101C0046/2021	EPI_ISL_1396667	CHU Lille	CHU Lille - Laboratoire de Virologie	AIT YAHYA Emilie et al
France/HDF-P20-21063M0557/2021	EPI_ISL_1209375	CH VALENCIENNES	CHU Lille - Laboratoire de Virologie	AIT YAHYA Emilie et al
France/HDF-P20-21101M1066/2021	EPI_ISL_1396684	CH Calais	CHU Lille - Laboratoire de Virologie	AIT YAHYA Emilie et al
France/HDF-P200-21081M1093/2021	EPI_ISL_1323578	CH LENS	CHU Lille - Laboratoire de Virologie	AIT YAHYA Emilie et al
France/HDF-P204-21083M1185/2021	EPI_ISL_1323579	CH BETHUNE	CHU Lille - Laboratoire de Virologie	AIT YAHYA Emilie et al
France/HDF-P205-21083M1190/2021	EPI_ISL_1323580	CH BETHUNE	CHU Lille - Laboratoire de Virologie	AIT YAHYA Emilie et al
France/HDF-P206-21084M0623/2021	EPI_ISL_1323581	CH LENS	CHU Lille - Laboratoire de Virologie	AIT YAHYA Emilie et al
France/HDF-P207-21084M0687/2021	EPI_ISL_1323582	CH ROUBAIX	CHU Lille - Laboratoire de Virologie	AIT YAHYA Emilie et al
France/HDF-P208-21084M0722/2021	EPI_ISL_1323550	CH DOUAI	CHU Lille - Laboratoire de Virologie	AIT YAHYA Emilie et al
France/HDF-P209-21085M0632/2021	EPI_ISL_1323583	CH LENS	CHU Lille - Laboratoire de Virologie	AIT YAHYA Emilie et al
France/HDF-P21-21071M1407/2021	EPI_ISL_1209386	CHU LILLE	CHU Lille - Laboratoire de Virologie	AIT YAHYA Emilie et al
France/HDF-P210-21085M0635/2021	EPI_ISL_1323584	CH LENS	CHU Lille - Laboratoire de Virologie	AIT YAHYA Emilie et al
France/HDF-P211-21085M0638/2021	EPI_ISL_1323585	CH ROUBAIX	CHU Lille - Laboratoire de Virologie	AIT YAHYA Emilie et al
France/HDF-P212-21085M0643/2021	EPI_ISL_1323586	CH ROUBAIX	CHU Lille - Laboratoire de Virologie	AIT YAHYA Emilie et al
France/HDF-P213-21085M1166/2021	EPI_ISL_1323587	CH BETHUNE	CHU Lille - Laboratoire de Virologie	AIT YAHYA Emilie et al
France/HDF-P214-21085M1175/2021	EPI_ISL_1323588	CH BETHUNE	CHU Lille - Laboratoire de Virologie	AIT YAHYA Emilie et al
France/HDF-P215-21095M0744/2021	EPI_ISL_1323554	CH VALENCIENNES	CHU Lille - Laboratoire de Virologie	AIT YAHYA Emilie et al
France/HDF-P219-21083M0402/2021	EPI_ISL_1323593	CHU LILLE	CHU Lille - Laboratoire de Virologie	AIT YAHYA Emilie et al
France/HDF-P22-21101M1103/2021	EPI_ISL_1396685	CH Lens	CHU Lille - Laboratoire de Virologie	AIT YAHYA Emilie et al
France/HDF-P221-21082M1074/2021	EPI_ISL_1323548	CH BETHUNE	CHU Lille - Laboratoire de Virologie	AIT YAHYA Emilie et al
France/HDF-P222-21082M1267/2021	EPI_ISL_1323594	CH CAMBRAI	CHU Lille - Laboratoire de Virologie	AIT YAHYA Emilie et al
France/HDF-P225-21091C6983/2021	EPI_ISL_1323564	CHU LILLE	CHU Lille - Laboratoire de Virologie	AIT YAHYA Emilie et al
France/HDF-P226-21091M0426/2021	EPI_ISL_1323573	CH DUNKERQUE	CHU Lille - Laboratoire de Virologie	AIT YAHYA Emilie et al
France/HDF-P228-21083C0223/2021	EPI_ISL_1323565	CHU LILLE	CHU Lille - Laboratoire de Virologie	AIT YAHYA Emilie et al
France/HDF-P229-21083C6532/2021	EPI_ISL_1323551	CHU LILLE	CHU Lille - Laboratoire de Virologie	AIT YAHYA Emilie et al
France/HDF-P23-21063M0846/2021	EPI_ISL_1209372	CH DOUAI	CHU Lille - Laboratoire de Virologie	AIT YAHYA Emilie et al
France/HDF-P23-21102C0196/2021	EPI_ISL_1396686	CHU Lille	CHU Lille - Laboratoire de Virologie	AIT YAHYA Emilie et al
France/HDF-P231-21091C7500/2021	EPI_ISL_1323553	CHU LILLE	CHU Lille - Laboratoire de Virologie	AIT YAHYA Emilie et al
France/HDF-P233-21086C3135/2021	EPI_ISL_1323555	CHU LILLE	CHU Lille - Laboratoire de Virologie	AIT YAHYA Emilie et al
France/HDF-P234-21086C2892/2021	EPI_ISL_1323595	CHU LILLE	CHU Lille - Laboratoire de Virologie	AIT YAHYA Emilie et al
France/HDF-P235-21081M0987/2021	EPI_ISL_1323566	CH VALENCIENNES	CHU Lille - Laboratoire de Virologie	AIT YAHYA Emilie et al
France/HDF-P236-21081M0887/2021	EPI_ISL_1323596	CH VALENCIENNES	CHU Lille - Laboratoire de Virologie	AIT YAHYA Emilie et al
France/HDF-P237-21081C7599/2021	EPI_ISL_1323597	CHU LILLE	CHU Lille - Laboratoire de Virologie	AIT YAHYA Emilie et al
France/HDF-P238-21081M1065/2021	EPI_ISL_1323598	CH DOUAI	CHU Lille - Laboratoire de Virologie	AIT YAHYA Emilie et al
France/HDF-P24-21063M0850/2021	EPI_ISL_1209396	CH DOUAI	CHU Lille - Laboratoire de Virologie	AIT YAHYA Emilie et al
France/HDF-P24-21102C3673/2021	EPI_ISL_1396687	CHU Lille	CHU Lille - Laboratoire de Virologie	AIT YAHYA Emilie et al
France/HDF-P241-21081M1095/2021	EPI_ISL_1323599	CH LENS	CHU Lille - Laboratoire de Virologie	AIT YAHYA Emilie et al
France/HDF-P242-21081M1044/2021	EPI_ISL_1323556	CH ROUBAIX	CHU Lille - Laboratoire de Virologie	AIT YAHYA Emilie et al
France/HDF-P243-21081M1030/2021	EPI_ISL_1323557	CH TOURCOING	CHU Lille - Laboratoire de Virologie	AIT YAHYA Emilie et al
France/HDF-P244-21081M1016/2021	EPI_ISL_1323600	CH TOURCOING	CHU Lille - Laboratoire de Virologie	AIT YAHYA Emilie et al
France/HDF-P245-21074M1244/2021	EPI_ISL_1323601	CH DOUAI	CHU Lille - Laboratoire de Virologie	AIT YAHYA Emilie et al
France/HDF-P246-21076M0774/2021	EPI_ISL_1323589	CH ROUBAIX	CHU Lille - Laboratoire de Virologie	AIT YAHYA Emilie et al
France/HDF-P249-21076M0775/2021	EPI_ISL_1323590	CH ROUBAIX	CHU Lille - Laboratoire de Virologie	AIT YAHYA Emilie et al
France/HDF-P25-21063M0958/2021	EPI_ISL_1209384	CH SAINT-OMER	CHU Lille - Laboratoire de Virologie	AIT YAHYA Emilie et al
France/HDF-P25-21102C6120/2021	EPI_ISL_1396688	CHU Lille	CHU Lille - Laboratoire de Virologie	AIT YAHYA Emilie et al
France/HDF-P250-21085M1126/2021	EPI_ISL_1323602	CH ARMENTIERES	CHU Lille - Laboratoire de Virologie	AIT YAHYA Emilie et al
France/HDF-P251-21085M1023/2021	EPI_ISL_1323567	CH ARMENTIERES	CHU Lille - Laboratoire de Virologie	AIT YAHYA Emilie et al
France/HDF-P252-21091M1064/2021	EPI_ISL_1323568	CH ARMENTIERES	CHU Lille - Laboratoire de Virologie	AIT YAHYA Emilie et al
France/HDF-P253-21081M0902/2021	EPI_ISL_1323603	CH ARMENTIERES	CHU Lille - Laboratoire de Virologie	AIT YAHYA Emilie et al
France/HDF-P254-21081M1324/2021	EPI_ISL_1323604	CH BETHUNE	CHU Lille - Laboratoire de Virologie	AIT YAHYA Emilie et al
France/HDF-P255-21082M1109/2021	EPI_ISL_1323605	CH BETHUNE	CHU Lille - Laboratoire de Virologie	AIT YAHYA Emilie et al
France/HDF-P256-21083M1204/2021	EPI_ISL_1323606	CH BETHUNE	CHU Lille - Laboratoire de Virologie	AIT YAHYA Emilie et al
France/HDF-P257-21091M0986/2021	EPI_ISL_1323569	CH BETHUNE	CHU Lille - Laboratoire de Virologie	AIT YAHYA Emilie et al
France/HDF-P258-21086M0519/2021	EPI_ISL_1323558	CH CAMBRAI	CHU Lille - Laboratoire de Virologie	AIT YAHYA Emilie et al
France/HDF-P259-21091M0823/2021	EPI_ISL_1323559	CH ARRAS	CHU Lille - Laboratoire de Virologie	AIT YAHYA Emilie et al
France/HDF-P26-21063M0962/2021	EPI_ISL_1209393	CH SAINT-OMER	CHU Lille - Laboratoire de Virologie	AIT YAHYA Emilie et al
France/HDF-P261-21081M0592/2021	EPI_ISL_1323607	CH ARRAS	CHU Lille - Laboratoire de Virologie	AIT YAHYA Emilie et al
France/HDF-P262-21081M0632/2021	EPI_ISL_1323608	CH ARRAS	CHU Lille - Laboratoire de Virologie	AIT YAHYA Emilie et al
France/HDF-P263-21091M0876/2021	EPI_ISL_1323570	CH CALAIS	CHU Lille - Laboratoire de Virologie	AIT YAHYA Emilie et al
France/HDF-P264-21081M1407/2021	EPI_ISL_1323609	CH CALAIS	CHU Lille - Laboratoire de Virologie	AIT YAHYA Emilie et al
France/HDF-P265-21082M1085/2021	EPI_ISL_1323610	CH CALAIS	CHU Lille - Laboratoire de Virologie	AIT YAHYA Emilie et al
France/HDF-P266-21083M0834/2021	EPI_ISL_1323611	CH DOUAI	CHU Lille - Laboratoire de Virologie	AIT YAHYA Emilie et al
France/HDF-P267-21083M0838/2021	EPI_ISL_1323575	CH DOUAI	CHU Lille - Laboratoire de Virologie	AIT YAHYA Emilie et al
France/HDF-P268-21083M0842/2021	EPI_ISL_1323547	CH DOUAI	CHU Lille - Laboratoire de Virologie	AIT YAHYA Emilie et al
France/HDF-P269-21086M0448/2021	EPI_ISL_1323576	CHU LILLE	CHU Lille - Laboratoire de Virologie	AIT YAHYA Emilie et al
France/HDF-P27-21063M1479/2021	EPI_ISL_1209388	CH LENS	CHU Lille - Laboratoire de Virologie	AIT YAHYA Emilie et al
France/HDF-P271-21091M0622/2021	EPI_ISL_1323577	CH ROUBAIX	CHU Lille - Laboratoire de Virologie	AIT YAHYA Emilie et al
France/HDF-P272-21081M1050/2021	EPI_ISL_1323612	CH ROUBAIX	CHU Lille - Laboratoire de Virologie	AIT YAHYA Emilie et al
France/HDF-P273-21091M0610/2021	EPI_ISL_1323613	CH ROUBAIX	CHU Lille - Laboratoire de Virologie	AIT YAHYA Emilie et al
France/HDF-P274-21083M1233/2021	EPI_ISL_1323562	CH SECLIN	CHU Lille - Laboratoire de Virologie	AIT YAHYA Emilie et al
France/HDF-P275-21085M0646/2021	EPI_ISL_1323614	CH TOURCOING	CHU Lille - Laboratoire de Virologie	AIT YAHYA Emilie et al
France/HDF-P277-21085M0649/2021	EPI_ISL_1323615	CH TOURCOING	CHU Lille - Laboratoire de Virologie	AIT YAHYA Emilie et al
France/HDF-P278-21081M0522/2021	EPI_ISL_1323616	CH VALENCIENNES	CHU Lille - Laboratoire de Virologie	AIT YAHYA Emilie et al
France/HDF-P279-21081M0534/2021	EPI_ISL_1323617	CH VALENCIENNES	CHU Lille - Laboratoire de Virologie	AIT YAHYA Emilie et al
France/HDF-P28-21063M1481/2021	EPI_ISL_1209381	CH LENS	CHU Lille - Laboratoire de Virologie	AIT YAHYA Emilie et al
France/HDF-P28-21102M0277/2021	EPI_ISL_1396689	CH Seclin	CHU Lille - Laboratoire de Virologie	AIT YAHYA Emilie et al
France/HDF-P280-21091M0489/2021	EPI_ISL_1323574	CHU LILLE	CHU Lille - Laboratoire de Virologie	AIT YAHYA Emilie et al
France/HDF-P281-21082C5728/2021	EPI_ISL_1323571	CHU LILLE	CHU Lille - Laboratoire de Virologie	AIT YAHYA Emilie et al
France/HDF-P282-21086M0329/2021	EPI_ISL_1323591	CH ROUBAIX	CHU Lille - Laboratoire de Virologie	AIT YAHYA Emilie et al
France/HDF-P283-21081M1103/2021	EPI_ISL_1323618	CH ARMENTIERES	CHU Lille - Laboratoire de Virologie	AIT YAHYA Emilie et al
France/HDF-P285-21083C3783/2021	EPI_ISL_1323619	CHU LILLE	CHU Lille - Laboratoire de Virologie	AIT YAHYA Emilie et al
France/HDF-P286-21087C2074/2021	EPI_ISL_1323572	CHU LILLE	CHU Lille - Laboratoire de Virologie	AIT YAHYA Emilie et al
France/HDF-P287-21082C3735/2021	EPI_ISL_1323560	CHU LILLE	CHU Lille - Laboratoire de Virologie	AIT YAHYA Emilie et al
France/HDF-P290-21097C0812/2021	EPI_ISL_1369276	CHU LILLE	CHU Lille - Laboratoire de Virologie	AIT YAHYA Emilie et al
France/HDF-P291-21101C4504/2021	EPI_ISL_1369280	CHU LILLE	CHU Lille - Laboratoire de Virologie	AIT YAHYA Emilie et al
France/HDF-P292-21093C6263/2021	EPI_ISL_1369273	CHU LILLE	CHU Lille - Laboratoire de Virologie	AIT YAHYA Emilie et al
France/HDF-P293-21094C4974/2021	EPI_ISL_1369272	CHU LILLE	CHU Lille - Laboratoire de Virologie	AIT YAHYA Emilie et al
France/HDF-P294-21095C0096/2021	EPI_ISL_1369277	CHU LILLE	CHU Lille - Laboratoire de Virologie	AIT YAHYA Emilie et al
France/HDF-P295-21097C0141/2021	EPI_ISL_1369274	CHU LILLE	CHU Lille - Laboratoire de Virologie	AIT YAHYA Emilie et al
France/HDF-P296-21081C7702/2021	EPI_ISL_1369279	CHU LILLE	CHU Lille - Laboratoire de Virologie	AIT YAHYA Emilie et al
France/HDF-P298-21097C0563/2021	EPI_ISL_1369275	CHU LILLE	CHU Lille - Laboratoire de Virologie	AIT YAHYA Emilie et al
France/HDF-P3-21101C0057/2021	EPI_ISL_1396668	CHU Lille	CHU Lille - Laboratoire de Virologie	AIT YAHYA Emilie et al
France/HDF-P30-21063M1488/2021	EPI_ISL_1273842	CH de Lens	CHU Lille - Laboratoire de Virologie	AIT YAHYA Emilie et al
France/HDF-P30-21102M0661/2021	EPI_ISL_1396690	CH Tourcoing	CHU Lille - Laboratoire de Virologie	AIT YAHYA Emilie et al
France/HDF-P300-21101M0388/2021	EPI_ISL_1369221	CHU LILLE	CHU Lille - Laboratoire de Virologie	AIT YAHYA Emilie et al
France/HDF-P301-21101M0562/2021	EPI_ISL_1369222	CHU LILLE	CHU Lille - Laboratoire de Virologie	AIT YAHYA Emilie et al
France/HDF-P302-21081M1379/2021	EPI_ISL_1347201	CH Arras	CHU Lille - Laboratoire de Virologie	AIT YAHYA Emilie et al
France/HDF-P304-21081M0988/2021	EPI_ISL_1369265	CH Seclin	CHU Lille - Laboratoire de Virologie	AIT YAHYA Emilie et al
France/HDF-P306-21081M1048/2021	EPI_ISL_1369251	CH Roubaix	CHU Lille - Laboratoire de Virologie	AIT YAHYA Emilie et al
France/HDF-P307-21081M1052/2021	EPI_ISL_1369252	CH Roubaix	CHU Lille - Laboratoire de Virologie	AIT YAHYA Emilie et al
France/HDF-P308-21081M1028/2021	EPI_ISL_1369245	CH Tourcoing	CHU Lille - Laboratoire de Virologie	AIT YAHYA Emilie et al
France/HDF-P309-21081M1037/2021	EPI_ISL_1369250	CH Roubaix	CHU Lille - Laboratoire de Virologie	AIT YAHYA Emilie et al
France/HDF-P31-21102M0840/2021	EPI_ISL_1396691	CH Saint-Philibert	CHU Lille - Laboratoire de Virologie	AIT YAHYA Emilie et al
France/HDF-P310-21081M1072/2021	EPI_ISL_1369283	CH Douai	CHU Lille - Laboratoire de Virologie	AIT YAHYA Emilie et al
France/HDF-P312-21081M0542/2021	EPI_ISL_1369266	CH Valenciennes	CHU Lille - Laboratoire de Virologie	AIT YAHYA Emilie et al
France/HDF-P315-21081M0659/2021	EPI_ISL_1369258	CH Arras	CHU Lille - Laboratoire de Virologie	AIT YAHYA Emilie et al
France/HDF-P316-21081M0843/2021	EPI_ISL_1369269	CH Valenciennes	CHU Lille - Laboratoire de Virologie	AIT YAHYA Emilie et al
France/HDF-P317-21081M0852/2021	EPI_ISL_1369270	CH Valenciennes	CHU Lille - Laboratoire de Virologie	AIT YAHYA Emilie et al
France/HDF-P319-21081M0740/2021	EPI_ISL_1369267	CH Valenciennes	CHU Lille - Laboratoire de Virologie	AIT YAHYA Emilie et al
France/HDF-P32-21063M1505/2021	EPI_ISL_1209374	CH SECLIN	CHU Lille - Laboratoire de Virologie	AIT YAHYA Emilie et al
France/HDF-P32-21102M0847/2021	EPI_ISL_1396692	CH Saint-Philibert	CHU Lille - Laboratoire de Virologie	AIT YAHYA Emilie et al
France/HDF-P320-21081M0744/2021	EPI_ISL_1369268	CH Valenciennes	CHU Lille - Laboratoire de Virologie	AIT YAHYA Emilie et al
France/HDF-P321-21081M0996/2021	EPI_ISL_1369241	CH Tourcoing	CHU Lille - Laboratoire de Virologie	AIT YAHYA Emilie et al
France/HDF-P322-21081M0998/2021	EPI_ISL_1369242	CH Tourcoing	CHU Lille - Laboratoire de Virologie	AIT YAHYA Emilie et al
France/HDF-P323-21081M1001/2021	EPI_ISL_1369243	CH Tourcoing	CHU Lille - Laboratoire de Virologie	AIT YAHYA Emilie et al
France/HDF-P324-21081M1011/2021	EPI_ISL_1369244	CH Tourcoing	CHU Lille - Laboratoire de Virologie	AIT YAHYA Emilie et al
France/HDF-P326-21081M1321/2021	EPI_ISL_1369287	CH Bethune	CHU Lille - Laboratoire de Virologie	AIT YAHYA Emilie et al
France/HDF-P327-21081M1312/2021	EPI_ISL_1369226	CH Armentieres	CHU Lille - Laboratoire de Virologie	AIT YAHYA Emilie et al
France/HDF-P328-21082M1003/2021	EPI_ISL_1369260	CH Lens	CHU Lille - Laboratoire de Virologie	AIT YAHYA Emilie et al
France/HDF-P329-21081M1480/2021	EPI_ISL_1369289	CH BOULOGNE SUR MER	CHU Lille - Laboratoire de Virologie	AIT YAHYA Emilie et al
France/HDF-P33-21064M0563/2021	EPI_ISL_1209389	CH VALENCIENNES	CHU Lille - Laboratoire de Virologie	AIT YAHYA Emilie et al
France/HDF-P33-21102M0863/2021	EPI_ISL_1396693	CH Douai	CHU Lille - Laboratoire de Virologie	AIT YAHYA Emilie et al
France/HDF-P331-21081M1497/2021	EPI_ISL_1369290	CH BOULOGNE SUR MER	CHU Lille - Laboratoire de Virologie	AIT YAHYA Emilie et al
France/HDF-P332-21081M1408/2021	EPI_ISL_1369233	CH Maubeuge	CHU Lille - Laboratoire de Virologie	AIT YAHYA Emilie et al
France/HDF-P333-21081M1410/2021	EPI_ISL_1369234	CH Maubeuge	CHU Lille - Laboratoire de Virologie	AIT YAHYA Emilie et al
France/HDF-P334-21081M1402/2021	EPI_ISL_1369227	CH Armentieres	CHU Lille - Laboratoire de Virologie	AIT YAHYA Emilie et al
France/HDF-P335-21082M0876/2021	EPI_ISL_1369228	CH St Philibert	CHU Lille - Laboratoire de Virologie	AIT YAHYA Emilie et al
France/HDF-P336-21082M0884/2021	EPI_ISL_1369229	CH St Philibert	CHU Lille - Laboratoire de Virologie	AIT YAHYA Emilie et al
France/HDF-P337-21082M0825/2021	EPI_ISL_1369246	CH Tourcoing	CHU Lille - Laboratoire de Virologie	AIT YAHYA Emilie et al
France/HDF-P339-21081M1418/2021	EPI_ISL_1369238	CH Dunkerque	CHU Lille - Laboratoire de Virologie	AIT YAHYA Emilie et al
France/HDF-P34-21064M0627/2021	EPI_ISL_1209382	CH ROUBAIX	CHU Lille - Laboratoire de Virologie	AIT YAHYA Emilie et al
France/HDF-P340-21081M1448/2021	EPI_ISL_1369239	CH Dunkerque	CHU Lille - Laboratoire de Virologie	AIT YAHYA Emilie et al
France/HDF-P341-21081M1464/2021	EPI_ISL_1369240	CH Dunkerque	CHU Lille - Laboratoire de Virologie	AIT YAHYA Emilie et al
France/HDF-P342-21082M1273/2021	EPI_ISL_1369257	CH Cambrai	CHU Lille - Laboratoire de Virologie	AIT YAHYA Emilie et al
France/HDF-P345-21082M1289/2021	EPI_ISL_1369235	CH Maubeuge	CHU Lille - Laboratoire de Virologie	AIT YAHYA Emilie et al
France/HDF-P346-21082M1299/2021	EPI_ISL_1369236	CH Maubeuge	CHU Lille - Laboratoire de Virologie	AIT YAHYA Emilie et al
France/HDF-P347-21082M1303/2021	EPI_ISL_1369237	CH Maubeuge	CHU Lille - Laboratoire de Virologie	AIT YAHYA Emilie et al
France/HDF-P348-21091M0846/2021	EPI_ISL_1369249	CH Calais	CHU Lille - Laboratoire de Virologie	AIT YAHYA Emilie et al
France/HDF-P349-21091M0999/2021	EPI_ISL_1369291	CH BOULOGNE SUR MER	CHU Lille - Laboratoire de Virologie	AIT YAHYA Emilie et al
France/HDF-P35-21103C5015/2021	EPI_ISL_1396694	CHU Lille	CHU Lille - Laboratoire de Virologie	AIT YAHYA Emilie et al
France/HDF-P350-21092M0661/2021	EPI_ISL_1369231	CH St Philibert	CHU Lille - Laboratoire de Virologie	AIT YAHYA Emilie et al
France/HDF-P351-21092M0873/2021	EPI_ISL_1369262	CH Lens	CHU Lille - Laboratoire de Virologie	AIT YAHYA Emilie et al
France/HDF-P352-21092M0888/2021	EPI_ISL_1369263	CH Lens	CHU Lille - Laboratoire de Virologie	AIT YAHYA Emilie et al
France/HDF-P353-21093M0702/2021	EPI_ISL_1369223	Labo Marquise	CHU Lille - Laboratoire de Virologie	AIT YAHYA Emilie et al
France/HDF-P354-21093M0705/2021	EPI_ISL_1369224	Labo Marquise	CHU Lille - Laboratoire de Virologie	AIT YAHYA Emilie et al
France/HDF-P355-21092M0656/2021	EPI_ISL_1369230	CH St Philibert	CHU Lille - Laboratoire de Virologie	AIT YAHYA Emilie et al
France/HDF-P357-21092M0664/2021	EPI_ISL_1369232	CH St Philibert	CHU Lille - Laboratoire de Virologie	AIT YAHYA Emilie et al
France/HDF-P359-21092M0716/2021	EPI_ISL_1369247	CH Tourcoing	CHU Lille - Laboratoire de Virologie	AIT YAHYA Emilie et al
France/HDF-P36-21103C5341/2021	EPI_ISL_1396695	CHU Lille	CHU Lille - Laboratoire de Virologie	AIT YAHYA Emilie et al
France/HDF-P360-21092M0721/2021	EPI_ISL_1369248	CH Tourcoing	CHU Lille - Laboratoire de Virologie	AIT YAHYA Emilie et al
France/HDF-P361-21102M0939/2021	EPI_ISL_1369292	CH BOULOGNE SUR MER	CHU Lille - Laboratoire de Virologie	AIT YAHYA Emilie et al
France/HDF-P362-21094M0948/2021	EPI_ISL_1369285	CH Douai	CHU Lille - Laboratoire de Virologie	AIT YAHYA Emilie et al
France/HDF-P363-21094M0954/2021	EPI_ISL_1369259	CH Arras	CHU Lille - Laboratoire de Virologie	AIT YAHYA Emilie et al
France/HDF-P364-21094M1285/2021	EPI_ISL_1369288	CH Bethune	CHU Lille - Laboratoire de Virologie	AIT YAHYA Emilie et al
France/HDF-P365-21094M0961/2021	EPI_ISL_1369255	Synlab	CHU Lille - Laboratoire de Virologie	AIT YAHYA Emilie et al
France/HDF-P366-21094M0962/2021	EPI_ISL_1369256	Synlab	CHU Lille - Laboratoire de Virologie	AIT YAHYA Emilie et al
France/HDF-P368-21095M0713/2021	EPI_ISL_1369254	CH Roubaix	CHU Lille - Laboratoire de Virologie	AIT YAHYA Emilie et al
France/HDF-P37-21103C6113/2021	EPI_ISL_1396696	CHU Lille	CHU Lille - Laboratoire de Virologie	AIT YAHYA Emilie et al
France/HDF-P370-21101M0319/2021	EPI_ISL_1369225	Labo Marquise	CHU Lille - Laboratoire de Virologie	AIT YAHYA Emilie et al
France/HDF-P371-21101M0810/2021	EPI_ISL_1369286	CH Douai	CHU Lille - Laboratoire de Virologie	AIT YAHYA Emilie et al
France/HDF-P372-21101M1100/2021	EPI_ISL_1369264	CH Lens	CHU Lille - Laboratoire de Virologie	AIT YAHYA Emilie et al
France/HDF-P373-21101M1134/2021	EPI_ISL_1369278	CH St Omer	CHU Lille - Laboratoire de Virologie	AIT YAHYA Emilie et al
France/HDF-P375-21096C2805/2021	EPI_ISL_1369281	CHU LILLE	CHU Lille - Laboratoire de Virologie	AIT YAHYA Emilie et al
France/HDF-P376-21104M0534/2021	EPI_ISL_1369271	CH Valenciennes	CHU Lille - Laboratoire de Virologie	AIT YAHYA Emilie et al
France/HDF-P378-21103C7045/2021	EPI_ISL_1369282	CHU LILLE	CHU Lille - Laboratoire de Virologie	AIT YAHYA Emilie et al
France/HDF-P379-21092M0768/2021	EPI_ISL_1369253	CH Roubaix	CHU Lille - Laboratoire de Virologie	AIT YAHYA Emilie et al
France/HDF-P38-21103C6150/2021	EPI_ISL_1396697	CHU Lille	CHU Lille - Laboratoire de Virologie	AIT YAHYA Emilie et al
France/HDF-P381-21092M0831/2021	EPI_ISL_1369261	CH Lens	CHU Lille - Laboratoire de Virologie	AIT YAHYA Emilie et al
France/HDF-P382-21092M0906/2021	EPI_ISL_1369284	CH Douai	CHU Lille - Laboratoire de Virologie	AIT YAHYA Emilie et al
France/HDF-P39-21103C6897/2021	EPI_ISL_1396698	CHU Lille	CHU Lille - Laboratoire de Virologie	AIT YAHYA Emilie et al
France/HDF-P4-21101C0195/2021	EPI_ISL_1396669	CHU Lille	CHU Lille - Laboratoire de Virologie	AIT YAHYA Emilie et al
France/HDF-P40-21103C7115/2021	EPI_ISL_1396699	CHU Lille	CHU Lille - Laboratoire de Virologie	AIT YAHYA Emilie et al
France/HDF-P41-21065C0075/2021	EPI_ISL_1209400	CHU LILLE	CHU Lille - Laboratoire de Virologie	AIT YAHYA Emilie et al
France/HDF-P41-21103M0641/2021	EPI_ISL_1396700	CHU Lille	CHU Lille - Laboratoire de Virologie	AIT YAHYA Emilie et al
France/HDF-P42-21103M1011/2021	EPI_ISL_1396701	CHU Lille	CHU Lille - Laboratoire de Virologie	AIT YAHYA Emilie et al
France/HDF-P43-21065M0305/2021	EPI_ISL_1209395	CHU LILLE	CHU Lille - Laboratoire de Virologie	AIT YAHYA Emilie et al
France/HDF-P43-21103M1310/2021	EPI_ISL_1396702	CHU Lille	CHU Lille - Laboratoire de Virologie	AIT YAHYA Emilie et al
France/HDF-P44-21103M1674/2021	EPI_ISL_1396703	CH Dunkerque	CHU Lille - Laboratoire de Virologie	AIT YAHYA Emilie et al
France/HDF-P45-21065M0360/2021	EPI_ISL_1209402	CH ARMENTIERES	CHU Lille - Laboratoire de Virologie	AIT YAHYA Emilie et al
France/HDF-P45-21103M1708/2021	EPI_ISL_1396704	CH Calais	CHU Lille - Laboratoire de Virologie	AIT YAHYA Emilie et al
France/HDF-P46-21065M0362/2021	EPI_ISL_1209401	CH ARMENTIERES	CHU Lille - Laboratoire de Virologie	AIT YAHYA Emilie et al
France/HDF-P47-21065M0363/2021	EPI_ISL_1209370	CH BETHUNE	CHU Lille - Laboratoire de Virologie	AIT YAHYA Emilie et al
France/HDF-P47-21104C3781/2021	EPI_ISL_1396705	CHU Lille	CHU Lille - Laboratoire de Virologie	AIT YAHYA Emilie et al
France/HDF-P48-21065M0366/2021	EPI_ISL_1209403	CH BETHUNE	CHU Lille - Laboratoire de Virologie	AIT YAHYA Emilie et al
France/HDF-P49-21065M0368/2021	EPI_ISL_1209405	CH BETHUNE	CHU Lille - Laboratoire de Virologie	AIT YAHYA Emilie et al
France/HDF-P5-21101C4804/2021	EPI_ISL_1396670	CHU Lille	CHU Lille - Laboratoire de Virologie	AIT YAHYA Emilie et al
France/HDF-P50-21065M0701/2021	EPI_ISL_1209399	CH SECLIN	CHU Lille - Laboratoire de Virologie	AIT YAHYA Emilie et al
France/HDF-P50-21104C6723/2021	EPI_ISL_1396706	CHU Lille	CHU Lille - Laboratoire de Virologie	AIT YAHYA Emilie et al
France/HDF-P51-21065M0791/2021	EPI_ISL_1209398	CH ROUBAIX	CHU Lille - Laboratoire de Virologie	AIT YAHYA Emilie et al
France/HDF-P51-21104C6779/2021	EPI_ISL_1396707	CHU Lille	CHU Lille - Laboratoire de Virologie	AIT YAHYA Emilie et al
France/HDF-P52-21071M0934/2021	EPI_ISL_1209397	CH ROUBAIX	CHU Lille - Laboratoire de Virologie	AIT YAHYA Emilie et al
France/HDF-P52-21104M0913/2021	EPI_ISL_1396708	CH Béthune	CHU Lille - Laboratoire de Virologie	AIT YAHYA Emilie et al
France/HDF-P53-21065M0373/2021	EPI_ISL_1209404	CH MAUBEUGE	CHU Lille - Laboratoire de Virologie	AIT YAHYA Emilie et al
France/HDF-P53-21104M0916/2021	EPI_ISL_1396709	CH Béthune	CHU Lille - Laboratoire de Virologie	AIT YAHYA Emilie et al
France/HDF-P54-21104M0931/2021	EPI_ISL_1396710	CH Béthune	CHU Lille - Laboratoire de Virologie	AIT YAHYA Emilie et al
France/HDF-P57-21104M0950/2021	EPI_ISL_1396711	CH Douai	CHU Lille - Laboratoire de Virologie	AIT YAHYA Emilie et al
France/HDF-P58-21104M0958/2021	EPI_ISL_1396712	CH Douai	CHU Lille - Laboratoire de Virologie	AIT YAHYA Emilie et al
France/HDF-P59-21052M1771/2021	EPI_ISL_1209406	LAM DIAGNOVIE RONCHIN	CHU Lille - Laboratoire de Virologie	AIT YAHYA Emilie et al
France/HDF-P59-21104M0985/2021	EPI_ISL_1396713	CH Roubaix	CHU Lille - Laboratoire de Virologie	AIT YAHYA Emilie et al
France/HDF-P6-21101C5602/2021	EPI_ISL_1396671	CHU Lille	CHU Lille - Laboratoire de Virologie	AIT YAHYA Emilie et al
France/HDF-P60-21105C4975/2021	EPI_ISL_1396714	CHU Lille	CHU Lille - Laboratoire de Virologie	AIT YAHYA Emilie et al
France/HDF-P61-21105C5687/2021	EPI_ISL_1396715	CHU Lille	CHU Lille - Laboratoire de Virologie	AIT YAHYA Emilie et al
France/HDF-P62-21053M0922/2021	EPI_ISL_1209376	LAM BIOCENTRE MERCURE	CHU Lille - Laboratoire de Virologie	AIT YAHYA Emilie et al
France/HDF-P62-21105C5993/2021	EPI_ISL_1396716	CHU Lille	CHU Lille - Laboratoire de Virologie	AIT YAHYA Emilie et al
France/HDF-P64-21034M1303/2021	EPI_ISL_1209394	LAM BIOPATH	CHU Lille - Laboratoire de Virologie	AIT YAHYA Emilie et al
France/HDF-P64-21105C6278/2021	EPI_ISL_1396717	CHU Lille	CHU Lille - Laboratoire de Virologie	AIT YAHYA Emilie et al
France/HDF-P66-21105M0251/2021	EPI_ISL_1396718	CH Seclin	CHU Lille - Laboratoire de Virologie	AIT YAHYA Emilie et al
France/HDF-P67-21105M0522/2021	EPI_ISL_1396719	CHU Lille	CHU Lille - Laboratoire de Virologie	AIT YAHYA Emilie et al
France/HDF-P68-21105M0938/2021	EPI_ISL_1396720	CH Douai	CHU Lille - Laboratoire de Virologie	AIT YAHYA Emilie et al
France/HDF-P69-21105M1127/2021	EPI_ISL_1396721	CH Saint-Philibert	CHU Lille - Laboratoire de Virologie	AIT YAHYA Emilie et al
France/HDF-P7-21062M0280/2021	EPI_ISL_1209385	CH ARMENTIERES	CHU Lille - Laboratoire de Virologie	AIT YAHYA Emilie et al
France/HDF-P7-21101C6419/2021	EPI_ISL_1396672	CHU Lille	CHU Lille - Laboratoire de Virologie	AIT YAHYA Emilie et al
France/HDF-P72-21106C0077/2021	EPI_ISL_1396722	CHU Lille	CHU Lille - Laboratoire de Virologie	AIT YAHYA Emilie et al
France/HDF-P73-21051M1756/2021	EPI_ISL_1209378	LAM DIAGNOVIE RONCHIN	CHU Lille - Laboratoire de Virologie	AIT YAHYA Emilie et al
France/HDF-P73-21106C0159/2021	EPI_ISL_1396723	CHU Lille	CHU Lille - Laboratoire de Virologie	AIT YAHYA Emilie et al
France/HDF-P74-21051M1765/2021	EPI_ISL_1209379	LAM DIAGNOVIE RONCHIN	CHU Lille - Laboratoire de Virologie	AIT YAHYA Emilie et al
France/HDF-P74-21106C0190/2021	EPI_ISL_1396724	CHU Lille	CHU Lille - Laboratoire de Virologie	AIT YAHYA Emilie et al
France/HDF-P75-21063M1477/2021	EPI_ISL_1209390	CH BETHUNE	CHU Lille - Laboratoire de Virologie	AIT YAHYA Emilie et al
France/HDF-P75-21106C0232/2021	EPI_ISL_1396725	CHU Lille	CHU Lille - Laboratoire de Virologie	AIT YAHYA Emilie et al
France/HDF-P76-21106C2220/2021	EPI_ISL_1396726	CHU Lille	CHU Lille - Laboratoire de Virologie	AIT YAHYA Emilie et al
France/HDF-P77-21106C3116/2021	EPI_ISL_1396727	CHU Lille	CHU Lille - Laboratoire de Virologie	AIT YAHYA Emilie et al
France/HDF-P78-21035C4396/2021	EPI_ISL_1209387	CHU LILLE	CHU Lille - Laboratoire de Virologie	AIT YAHYA Emilie et al
France/HDF-P79-21106M0186/2021	EPI_ISL_1396728	CHU Lille	CHU Lille - Laboratoire de Virologie	AIT YAHYA Emilie et al
France/HDF-P8-21101C7605/2021	EPI_ISL_1396673	CHU Lille	CHU Lille - Laboratoire de Virologie	AIT YAHYA Emilie et al
France/HDF-P80-21032M1726/2021	EPI_ISL_1209380	LAM BIOPATH	CHU Lille - Laboratoire de Virologie	AIT YAHYA Emilie et al
France/HDF-P80-21106M0388/2021	EPI_ISL_1396729	CHU Lille	CHU Lille - Laboratoire de Virologie	AIT YAHYA Emilie et al
France/HDF-P81-21106M0547/2021	EPI_ISL_1396730	CHU Lille	CHU Lille - Laboratoire de Virologie	AIT YAHYA Emilie et al
France/HDF-P82-21107C1062/2021	EPI_ISL_1396731	CHU Lille	CHU Lille - Laboratoire de Virologie	AIT YAHYA Emilie et al
France/HDF-P83-21107C1063/2021	EPI_ISL_1396732	CHU Lille	CHU Lille - Laboratoire de Virologie	AIT YAHYA Emilie et al
France/HDF-P86-21107C2488/2021	EPI_ISL_1396733	CHU Lille	CHU Lille - Laboratoire de Virologie	AIT YAHYA Emilie et al
France/HDF-P87-21107M0230/2021	EPI_ISL_1396734	CHU Lille	CHU Lille - Laboratoire de Virologie	AIT YAHYA Emilie et al
France/HDF-P88-21107M0374/2021	EPI_ISL_1396735	CH Dunkerque	CHU Lille - Laboratoire de Virologie	AIT YAHYA Emilie et al
France/HDF-P89-21113M0934/2021	EPI_ISL_1396736	CH Valenciennes	CHU Lille - Laboratoire de Virologie	AIT YAHYA Emilie et al
France/HDF-P9-21101C7898/2021	EPI_ISL_1396674	CHU Lille	CHU Lille - Laboratoire de Virologie	AIT YAHYA Emilie et al
France/HDF-P90-21113M0942/2021	EPI_ISL_1396737	CH Valenciennes	CHU Lille - Laboratoire de Virologie	AIT YAHYA Emilie et al
France/HDF-P91-21112M0848/2021	EPI_ISL_1396738	CH Douai	CHU Lille - Laboratoire de Virologie	AIT YAHYA Emilie et al
France/HDF-P92-21112M0973/2021	EPI_ISL_1396739	CH Béthune	CHU Lille - Laboratoire de Virologie	AIT YAHYA Emilie et al
France/HDF-P93-21112M1146/2021	EPI_ISL_1396740	CH Dunkerque	CHU Lille - Laboratoire de Virologie	AIT YAHYA Emilie et al
France/HDF-rega-0413575/2020	EPI_ISL_735241	UZ Leuven, National Reference Laboratory for Coronaviruses, Laboratory Medicine, Leuven, Belgium	KU Leuven, Rega Institute, Clinical and Epidemiological Virology	Tony Wawina-Bokalanga et al
France/HDF-rega-0414581/2020	EPI_ISL_735242	UZ Leuven, National Reference Laboratory for Coronaviruses, Laboratory Medicine, Leuven, Belgium	KU Leuven, Rega Institute, Clinical and Epidemiological Virology	Tony Wawina-Bokalanga et al
France/HDF-rega-0416679/2020	EPI_ISL_738241	UZ Leuven, National Reference Laboratory for Coronaviruses, Laboratory Medicine, Leuven, Belgium	KU Leuven, Rega Institute, Clinical and Epidemiological Virology	Tony Wawina-Bokalanga et al
France/HDF-rega-0417506/2020	EPI_ISL_735243	UZ Leuven, National Reference Laboratory for Coronaviruses, Laboratory Medicine, Leuven, Belgium	KU Leuven, Rega Institute, Clinical and Epidemiological Virology	Tony Wawina-Bokalanga et al
France/HDF-rega-0417684/2020	EPI_ISL_738242	UZ Leuven, National Reference Laboratory for Coronaviruses, Laboratory Medicine, Leuven, Belgium	KU Leuven, Rega Institute, Clinical and Epidemiological Virology	Tony Wawina-Bokalanga et al
France/HDF-rega-0510548/2020	EPI_ISL_735246	UZ Leuven, National Reference Laboratory for Coronaviruses, Laboratory Medicine, Leuven, Belgium	KU Leuven, Rega Institute, Clinical and Epidemiological Virology	Tony Wawina-Bokalanga et al
France/HDF-rega-0703808/2020	EPI_ISL_735247	UZ Leuven, National Reference Laboratory for Coronaviruses, Laboratory Medicine, Leuven, Belgium	KU Leuven, Rega Institute, Clinical and Epidemiological Virology	Tony Wawina-Bokalanga et al
France/IDF-0001005/2020	EPI_ISL_900569	Hôpital Paris Saint-Joseph	CNR Virus des Infections Respiratoires - France SUD	Antonin Bal et al
France/IDF-0001010/2020	EPI_ISL_900571	Hôpital Paris Saint-Joseph	CNR Virus des Infections Respiratoires - France SUD	Antonin Bal et al
France/IDF-0001018/2020	EPI_ISL_900572	Hôpital Paris Saint-Joseph	CNR Virus des Infections Respiratoires - France SUD	Antonin Bal et al
France/IDF-0001025/2020	EPI_ISL_900503	Hôpital Paris Saint-Joseph	CNR Virus des Infections Respiratoires - France SUD	Antonin Bal et al
France/IDF-0001026/2020	EPI_ISL_900535	Hôpital Paris Saint-Joseph	CNR Virus des Infections Respiratoires - France SUD	Antonin Bal et al
France/IDF-0001028/2020	EPI_ISL_900570	Hôpital Paris Saint-Joseph	CNR Virus des Infections Respiratoires - France SUD	Antonin Bal et al
France/IDF-0001031/2020	EPI_ISL_1190784	CENTRE HOSPITALIER PARIS ST JOSEPH	CNR Virus des Infections Respiratoires - France SUD	Antonin Bal et al
France/IDF-0372-P5/2020	EPI_ISL_1301441	Department of Infectious and Tropical Diseases, Bichat Claude Bernard Hospital, Paris	NBACC	Michael Schuit et al
France/IDF-0372-isl/2020	EPI_ISL_410720	Department of Infectious and Tropical Diseases, Bichat Claude Bernard Hospital, Paris	National Reference Center for Viruses of Respiratory Infections, Institut Pasteur, Paris	Mélanie Albert et al
France/IDF-0372/2020	EPI_ISL_406596	Department of Infectious and Tropical Diseases, Bichat Claude Bernard Hospital, Paris	National Reference Center for Viruses of Respiratory Infections, Institut Pasteur, Paris	Mélanie Albert et al
France/IDF-0373/2020	EPI_ISL_406597	Department of Infectious and Tropical Diseases, Bichat Claude Bernard Hospital, Paris	National Reference Center for Viruses of Respiratory Infections, Institut Pasteur, Paris	Mélanie Albert et al
France/IDF-0386-islP1/2020	EPI_ISL_411219	Department of Infectious and Tropical Diseases, Bichat Claude Bernard Hospital, Paris	Laboratoire Virpath, CIRI U111, UCBL1, INSERM, CNRS, ENS Lyon	Olivier Terrier et al
France/IDF-0386-islP3/2020	EPI_ISL_411220	Department of Infectious and Tropical Diseases, Bichat Claude Bernard Hospital, Paris	Laboratoire Virpath, CIRI U111, UCBL1, INSERM, CNRS, ENS Lyon	Olivier Terrier et al
France/IDF-0515-isl/2020	EPI_ISL_410984	Department of Infectious and Tropical Diseases, Bichat Claude Bernard Hospital, Paris	National Reference Center for Viruses of Respiratory Infections, Institut Pasteur, Paris	Mélanie Albert et al
France/IDF-0515/2020	EPI_ISL_408430	Department of Infectious and Tropical Diseases, Bichat Claude Bernard Hospital, Paris	National Reference Center for Viruses of Respiratory Infections, Institut Pasteur, Paris	Mélanie Albert et al
France/IDF-0571/2020	EPI_ISL_411218	Department of Infectious and Tropical Diseases, Bichat Claude Bernard Hospital, Paris	Laboratoire Virpath, CIRI U111, UCBL1, INSERM, CNRS, ENS Lyon	Olivier Terrier et al
France/IDF-0626/2020	EPI_ISL_408431	Sorbonne Université, Inserm et Assistance Publique-Hôpitaux de Paris (Pitié Salpétrière)	National Reference Center for Viruses of Respiratory Infections, Institut Pasteur, Paris	Mélanie Albert et al
France/IDF-10001DM/2020	EPI_ISL_447717	Hôpital Henri-Mondor Ap-Hp	Hôpital Henri-Mondor Ap-Hp	Rodriguez et al
France/IDF-10002PM/2020	EPI_ISL_447721	Hôpital Henri-Mondor Ap-Hp	Hôpital Henri-Mondor Ap-Hp	Rodriguez et al
France/IDF-10003SN/2020	EPI_ISL_447719	Hôpital Henri-Mondor Ap-Hp	Hôpital Henri-Mondor Ap-Hp	Rodriguez et al
France/IDF-10004CF/2020	EPI_ISL_447695	Hôpital Henri-Mondor Ap-Hp	Hôpital Henri-Mondor Ap-Hp	Rodriguez et al
France/IDF-10006HC/2020	EPI_ISL_447727	Hôpital Henri-Mondor Ap-Hp	Hôpital Henri-Mondor Ap-Hp	Rodriguez et al
France/IDF-10007LJ/2020	EPI_ISL_447725	Hôpital Henri-Mondor Ap-Hp	Hôpital Henri-Mondor Ap-Hp	Rodriguez et al
France/IDF-10008DM/2020	EPI_ISL_447697	Hôpital Henri-Mondor Ap-Hp	Hôpital Henri-Mondor Ap-Hp	Rodriguez et al
France/IDF-10009EE/2020	EPI_ISL_447696	Hôpital Henri-Mondor Ap-Hp	Hôpital Henri-Mondor Ap-Hp	Rodriguez et al
France/IDF-10010LA/2020	EPI_ISL_447699	Hôpital Henri-Mondor Ap-Hp	Hôpital Henri-Mondor Ap-Hp	Rodriguez et al
France/IDF-10011AS/2020	EPI_ISL_447713	Hôpital Henri-Mondor Ap-Hp	Hôpital Henri-Mondor Ap-Hp	Rodriguez et al
France/IDF-10012BM/2020	EPI_ISL_447709	Hôpital Henri-Mondor Ap-Hp	Hôpital Henri-Mondor Ap-Hp	Rodriguez et al
France/IDF-10013BA/2020	EPI_ISL_447711	Hôpital Henri-Mondor Ap-Hp	Hôpital Henri-Mondor Ap-Hp	Rodriguez et al
France/IDF-10014BC/2020	EPI_ISL_447700	Hôpital Henri-Mondor Ap-Hp	Hôpital Henri-Mondor Ap-Hp	Rodriguez et al
France/IDF-10015BY/2020	EPI_ISL_447708	Hôpital Henri-Mondor Ap-Hp	Hôpital Henri-Mondor Ap-Hp	Rodriguez et al
France/IDF-10016DC/2020	EPI_ISL_447707	Hôpital Henri-Mondor Ap-Hp	Hôpital Henri-Mondor Ap-Hp	Rodriguez et al
France/IDF-10017GS/2020	EPI_ISL_447710	Hôpital Henri-Mondor Ap-Hp	Hôpital Henri-Mondor Ap-Hp	Rodriguez et al
France/IDF-10018HJ/2020	EPI_ISL_447703	Hôpital Henri-Mondor Ap-Hp	Hôpital Henri-Mondor Ap-Hp	Rodriguez et al
France/IDF-10019LM/2020	EPI_ISL_447702	Hôpital Henri-Mondor Ap-Hp	Hôpital Henri-Mondor Ap-Hp	Rodriguez et al
France/IDF-10020MM/2020	EPI_ISL_447704	Hôpital Henri-Mondor Ap-Hp	Hôpital Henri-Mondor Ap-Hp	Rodriguez et al
France/IDF-10021SB/2020	EPI_ISL_447712	Hôpital Henri-Mondor Ap-Hp	Hôpital Henri-Mondor Ap-Hp	Rodriguez et al
France/IDF-10022AR/2020	EPI_ISL_447715	Hôpital Henri-Mondor Ap-Hp	Hôpital Henri-Mondor Ap-Hp	Rodriguez et al
France/IDF-10023FD/2020	EPI_ISL_447714	Hôpital Henri-Mondor Ap-Hp	Hôpital Henri-Mondor Ap-Hp	Rodriguez et al
France/IDF-10025GM/2020	EPI_ISL_447720	Hôpital Henri-Mondor Ap-Hp	Hôpital Henri-Mondor Ap-Hp	Rodriguez et al
France/IDF-10026SL/2020	EPI_ISL_447722	Hôpital Henri-Mondor Ap-Hp	Hôpital Henri-Mondor Ap-Hp	Rodriguez et al
France/IDF-10027AA/2020	EPI_ISL_447654	Hôpital Henri-Mondor Ap-Hp	Hôpital Henri-Mondor Ap-Hp	Rodriguez et al
France/IDF-10028CD/2020	EPI_ISL_447726	Hôpital Henri-Mondor Ap-Hp	Hôpital Henri-Mondor Ap-Hp	Rodriguez et al
France/IDF-10029DT/2020	EPI_ISL_447669	Hôpital Henri-Mondor Ap-Hp	Hôpital Henri-Mondor Ap-Hp	Rodriguez et al
France/IDF-10030NV/2020	EPI_ISL_447663	Hôpital Henri-Mondor Ap-Hp	Hôpital Henri-Mondor Ap-Hp	Rodriguez et al
France/IDF-10031BS/2020	EPI_ISL_447670	Hôpital Henri-Mondor Ap-Hp	Hôpital Henri-Mondor Ap-Hp	Rodriguez et al
France/IDF-10032KL/2020	EPI_ISL_447672	Hôpital Henri-Mondor Ap-Hp	Hôpital Henri-Mondor Ap-Hp	Rodriguez et al
France/IDF-10033ZM/2020	EPI_ISL_447674	Hôpital Henri-Mondor Ap-Hp	Hôpital Henri-Mondor Ap-Hp	Rodriguez et al
France/IDF-10034HM/2020	EPI_ISL_447675	Hôpital Henri-Mondor Ap-Hp	Hôpital Henri-Mondor Ap-Hp	Rodriguez et al
France/IDF-10036BG/2020	EPI_ISL_447660	Hôpital Henri-Mondor Ap-Hp	Hôpital Henri-Mondor Ap-Hp	Rodriguez et al
France/IDF-10037CJ/2020	EPI_ISL_447661	Hôpital Henri-Mondor Ap-Hp	Hôpital Henri-Mondor Ap-Hp	Rodriguez et al
France/IDF-10040LJ/2020	EPI_ISL_447664	Hôpital Henri-Mondor Ap-Hp	Hôpital Henri-Mondor Ap-Hp	Rodriguez et al
France/IDF-10041MR/2020	EPI_ISL_447665	Hôpital Henri-Mondor Ap-Hp	Hôpital Henri-Mondor Ap-Hp	Rodriguez et al
France/IDF-10045DZ/2020	EPI_ISL_447677	Hôpital Henri-Mondor Ap-Hp	Hôpital Henri-Mondor Ap-Hp	Rodriguez et al
France/IDF-10046GM/2020	EPI_ISL_447668	Hôpital Henri-Mondor Ap-Hp	Hôpital Henri-Mondor Ap-Hp	Rodriguez et al
France/IDF-10048SA/2020	EPI_ISL_447667	Hôpital Henri-Mondor Ap-Hp	Hôpital Henri-Mondor Ap-Hp	Rodriguez et al
France/IDF-10050RA/2020	EPI_ISL_447676	Hôpital Henri-Mondor Ap-Hp	Hôpital Henri-Mondor Ap-Hp	Rodriguez et al
France/IDF-10051SM/2020	EPI_ISL_447678	Hôpital Henri-Mondor Ap-Hp	Hôpital Henri-Mondor Ap-Hp	Rodriguez et al
France/IDF-10053BP/2020	EPI_ISL_447728	Hôpital Henri-Mondor Ap-Hp	Hôpital Henri-Mondor Ap-Hp	Rodriguez et al
France/IDF-10057CJ/2020	EPI_ISL_447688	Hôpital Henri-Mondor Ap-Hp	Hôpital Henri-Mondor Ap-Hp	Rodriguez et al
France/IDF-10059IS/2020	EPI_ISL_447690	Hôpital Henri-Mondor Ap-Hp	Hôpital Henri-Mondor Ap-Hp	Rodriguez et al
France/IDF-10060KV/2020	EPI_ISL_447683	Hôpital Henri-Mondor Ap-Hp	Hôpital Henri-Mondor Ap-Hp	Rodriguez et al
France/IDF-10062MD/2020	EPI_ISL_447689	Hôpital Henri-Mondor Ap-Hp	Hôpital Henri-Mondor Ap-Hp	Rodriguez et al
France/IDF-10063BI/2020	EPI_ISL_447679	Hôpital Henri-Mondor Ap-Hp	Hôpital Henri-Mondor Ap-Hp	Rodriguez et al
France/IDF-10064DR/2020	EPI_ISL_447729	Hôpital Henri-Mondor Ap-Hp	Hôpital Henri-Mondor Ap-Hp	Rodriguez et al
France/IDF-10065EE/2020	EPI_ISL_447730	Hôpital Henri-Mondor Ap-Hp	Hôpital Henri-Mondor Ap-Hp	Rodriguez et al
France/IDF-10066GJ/2020	EPI_ISL_447680	Hôpital Henri-Mondor Ap-Hp	Hôpital Henri-Mondor Ap-Hp	Rodriguez et al
France/IDF-10068ND/2020	EPI_ISL_447691	Hôpital Henri-Mondor Ap-Hp	Hôpital Henri-Mondor Ap-Hp	Rodriguez et al
France/IDF-10069NM/2020	EPI_ISL_447681	Hôpital Henri-Mondor Ap-Hp	Hôpital Henri-Mondor Ap-Hp	Rodriguez et al
France/IDF-10070SK/2020	EPI_ISL_447731	Hôpital Henri-Mondor Ap-Hp	Hôpital Henri-Mondor Ap-Hp	Rodriguez et al
France/IDF-10071BR/2020	EPI_ISL_447682	Hôpital Henri-Mondor Ap-Hp	Hôpital Henri-Mondor Ap-Hp	Rodriguez et al
France/IDF-10072CG/2020	EPI_ISL_447685	Hôpital Henri-Mondor Ap-Hp	Hôpital Henri-Mondor Ap-Hp	Rodriguez et al
France/IDF-10074LD/2020	EPI_ISL_447684	Hôpital Henri-Mondor Ap-Hp	Hôpital Henri-Mondor Ap-Hp	Rodriguez et al
France/IDF-10076MH/2020	EPI_ISL_447686	Hôpital Henri-Mondor Ap-Hp	Hôpital Henri-Mondor Ap-Hp	Rodriguez et al
France/IDF-10078MA/2020	EPI_ISL_447687	Hôpital Henri-Mondor Ap-Hp	Hôpital Henri-Mondor Ap-Hp	Rodriguez et al
France/IDF-10080AA/2020	EPI_ISL_447701	Hôpital Henri-Mondor Ap-Hp	Hôpital Henri-Mondor Ap-Hp	Rodriguez et al
France/IDF-1980/2020	EPI_ISL_414633	Centre Hospitalier René Dubois Laboratoire de Microbiologie - Bât A	National Reference Center for Viruses of Respiratory Infections, Institut Pasteur, Paris	Mélnie Albert et al
France/IDF-20001SE/2020	EPI_ISL_447666	Hôpital Henri-Mondor Ap-Hp	Hôpital Henri-Mondor Ap-Hp	Rodriguez et al
France/IDF-2075/2020	EPI_ISL_415650	Hôpital Instruction des Armées - BEGIN	National Reference Center for Viruses of Respiratory Infections, Institut Pasteur, Paris	Mélnie Albert et al
France/IDF-211-80/2020	EPI_ISL_469282	Service de Virologie Hôpital Saint-Louis	Laboratory of Cell Biology of viral infection, Unit INSERM-U944	Laurent Meertens et al
France/IDF-220-95/2020	EPI_ISL_469284	Service de Virologie Hôpital Saint-Louis	Laboratory Cell Biology of Viral Infection-INSERM unit 944	Laurent Meertens et al
France/IDF-221-61/2020	EPI_ISL_469283	Service de Virologie Hôpital Saint-Louis	Laboratory Cell Biology of Viral Infection-INSERM unit 944	Laurent Meertens et al
France/IDF-2251/2020	EPI_ISL_428355	Institut Médico légal- Hop R. Poincaré	National Reference Center for Viruses of Respiratory Infections, Institut Pasteur, Paris	Mélanie Albert et al
France/IDF-2252/2020	EPI_ISL_428356	Institut Médico légal- Hop R. Poincaré	National Reference Center for Viruses of Respiratory Infections, Institut Pasteur, Paris	Mélanie Albert et al
France/IDF-2253/2020	EPI_ISL_428357	Institut Médico légal- Hop R. Poincaré	National Reference Center for Viruses of Respiratory Infections, Institut Pasteur, Paris	Mélanie Albert et al
France/IDF-2256/2020	EPI_ISL_416498	Institut Médico légal- Hop R. Poincaré	National Reference Center for Viruses of Respiratory Infections, Institut Pasteur, Paris	Mélnie Albert et al
France/IDF-2278/2020	EPI_ISL_416499	LABM GH nord Essonne	National Reference Center for Viruses of Respiratory Infections, Institut Pasteur, Paris	Mélnie Albert et al
France/IDF-2279/2020	EPI_ISL_416500	LABM GH nord Essonne	National Reference Center for Viruses of Respiratory Infections, Institut Pasteur, Paris	Mélnie Albert et al
France/IDF-2284/2020	EPI_ISL_416501	Hopital franco britannique - Service des Urgences	National Reference Center for Viruses of Respiratory Infections, Institut Pasteur, Paris	Mélnie Albert et al
France/IDF-2359/2020	EPI_ISL_421501	Service de Biologie Médicale - BP 125	National Reference Center for Viruses of Respiratory Infections, Institut Pasteur, Paris	Mélanie Albert et al
France/IDF-2410/2020	EPI_ISL_418229	Hopital franco britannique - Laboratoire	National Reference Center for Viruses of Respiratory Infections, Institut Pasteur, Paris	Mélanie Albert et al
France/IDF-2412/2020	EPI_ISL_421502	Parc des Dames	National Reference Center for Viruses of Respiratory Infections, Institut Pasteur, Paris	Mélanie Albert et al
France/IDF-2414/2020	EPI_ISL_421503	Parc des Dames	National Reference Center for Viruses of Respiratory Infections, Institut Pasteur, Paris	Mélanie Albert et al
France/IDF-2420/2020	EPI_ISL_418230	Clinique AVERAY LA BROUSTE, Med. Polyvalente	National Reference Center for Viruses of Respiratory Infections, Institut Pasteur, Paris	Mélanie Albert et al
France/IDF-2532/2020	EPI_ISL_418232	Service des Urgences	National Reference Center for Viruses of Respiratory Infections, Institut Pasteur, Paris	Mélanie Albert et al
France/IDF-2533/2020	EPI_ISL_418233	Service des Urgences	National Reference Center for Viruses of Respiratory Infections, Institut Pasteur, Paris	Mélanie Albert et al
France/IDF-2534/2020	EPI_ISL_418234	LABM GH nord Essonne	National Reference Center for Viruses of Respiratory Infections, Institut Pasteur, Paris	Mélanie Albert et al
France/IDF-2536/2020	EPI_ISL_421504	Service de Biologie Médicale - BP 125	National Reference Center for Viruses of Respiratory Infections, Institut Pasteur, Paris	Mélanie Albert et al
France/IDF-2548/2020	EPI_ISL_421505	Service de Biologie Médicale - BP 125	National Reference Center for Viruses of Respiratory Infections, Institut Pasteur, Paris	Mélanie Albert et al
France/IDF-2561/2020	EPI_ISL_418235	Cabinet médical	National Reference Center for Viruses of Respiratory Infections, Institut Pasteur, Paris	Mélanie Albert et al
France/IDF-2684/2020	EPI_ISL_418240	LABM GH nord Essonne	National Reference Center for Viruses of Respiratory Infections, Institut Pasteur, Paris	Mélanie Albert et al
France/IDF-2768/2020	EPI_ISL_420042	Service de Biologie clinique	National Reference Center for Viruses of Respiratory Infections, Institut Pasteur, Paris	Mélanie Albert et al
France/IDF-2792/2020	EPI_ISL_420043	CMIP	National Reference Center for Viruses of Respiratory Infections, Institut Pasteur, Paris	Mélanie Albert et al
France/IDF-2848/2020	EPI_ISL_420046	Résidence Villa Caroline	National Reference Center for Viruses of Respiratory Infections, Institut Pasteur, Paris	Mélanie Albert et al
France/IDF-2849/2020	EPI_ISL_420047	Résidence Villa Caroline	National Reference Center for Viruses of Respiratory Infections, Institut Pasteur, Paris	Mélanie Albert et al
France/IDF-2936/2020	EPI_ISL_420048	Service de Biologie Médicale - BP 125	National Reference Center for Viruses of Respiratory Infections, Institut Pasteur, Paris	Mélanie Albert et al
France/IDF-2989/2020	EPI_ISL_420051	Résidence Eleusis	National Reference Center for Viruses of Respiratory Infections, Institut Pasteur, Paris	Mélanie Albert et al
France/IDF-30001MB/2020	EPI_ISL_447723	Hôpital Henri-Mondor Ap-Hp	Hôpital Henri-Mondor Ap-Hp	Rodriguez et al
France/IDF-3029/2020	EPI_ISL_420052	Résidence les Marines	National Reference Center for Viruses of Respiratory Infections, Institut Pasteur, Paris	Mélanie Albert et al
France/IDF-3040/2020	EPI_ISL_420054	Résidence de maintenon	National Reference Center for Viruses of Respiratory Infections, Institut Pasteur, Paris	Mélanie Albert et al
France/IDF-3081/2020	EPI_ISL_443300	Cabinet Médical	National Reference Center for Viruses of Respiratory Infections, Institut Pasteur, Paris	Mélanie Albert et al
France/IDF-3163/2020	EPI_ISL_420058	Service de Biologie Médicale - BP 125	National Reference Center for Viruses of Respiratory Infections, Institut Pasteur, Paris	Mélanie Albert et al
France/IDF-3165/2020	EPI_ISL_420059	Service de Biologie Médicale - BP 125	National Reference Center for Viruses of Respiratory Infections, Institut Pasteur, Paris	Mélanie Albert et al
France/IDF-3170/2020	EPI_ISL_420060	Service de Biologie Médicale - BP 125	National Reference Center for Viruses of Respiratory Infections, Institut Pasteur, Paris	Mélanie Albert et al
France/IDF-3212/2020	EPI_ISL_420061	CMIP	National Reference Center for Viruses of Respiratory Infections, Institut Pasteur, Paris	Mélanie Albert et al
France/IDF-3218/2020	EPI_ISL_420062	Service de Biologie Médicale - BP 125	National Reference Center for Viruses of Respiratory Infections, Institut Pasteur, Paris	Mélanie Albert et al
France/IDF-3230/2020	EPI_ISL_420063	Labo BM - Site de Juvisy - Hopital Général	National Reference Center for Viruses of Respiratory Infections, Institut Pasteur, Paris	Mélanie Albert et al
France/IDF-3235/2020	EPI_ISL_420064	Service de Biologie Médicale - BP 125	National Reference Center for Viruses of Respiratory Infections, Institut Pasteur, Paris	Mélanie Albert et al
France/IDF-3236/2020	EPI_ISL_421506	Service de Biologie Médicale - BP 125	National Reference Center for Viruses of Respiratory Infections, Institut Pasteur, Paris	Mélanie Albert et al
France/IDF-3274/2020	EPI_ISL_421507	Le Château de Seine-Port	National Reference Center for Viruses of Respiratory Infections, Institut Pasteur, Paris	Mélanie Albert et al
France/IDF-3276/2020	EPI_ISL_421508	Le Château de Seine-Port	National Reference Center for Viruses of Respiratory Infections, Institut Pasteur, Paris	Mélanie Albert et al
France/IDF-3324/2020	EPI_ISL_421512	Service de Biologie Médicale - BP 125	National Reference Center for Viruses of Respiratory Infections, Institut Pasteur, Paris	Mélanie Albert et al
France/IDF-3345/2020	EPI_ISL_421513	Service de Biologie clinique	National Reference Center for Viruses of Respiratory Infections, Institut Pasteur, Paris	Mélanie Albert et al
France/IDF-3359/2020	EPI_ISL_443301	Cabinet Médical	National Reference Center for Viruses of Respiratory Infections, Institut Pasteur, Paris	Mélanie Albert et al
France/IDF-3368/2020	EPI_ISL_443302	Cabinet Médical	National Reference Center for Viruses of Respiratory Infections, Institut Pasteur, Paris	Mélanie Albert et al
France/IDF-3384/2020	EPI_ISL_428347	Service de Biologie Médicale - BP 125	National Reference Center for Viruses of Respiratory Infections, Institut Pasteur, Paris	Mélanie Albert et al
France/IDF-3386/2020	EPI_ISL_428349	Service de Biologie Médicale - BP 125	National Reference Center for Viruses of Respiratory Infections, Institut Pasteur, Paris	Mélanie Albert et al
France/IDF-3509/2020	EPI_ISL_428351	GH Nord Essonne Service de Biologie clinique	National Reference Center for Viruses of Respiratory Infections, Institut Pasteur, Paris	Mélanie Albert et al
France/IDF-3518/2020	EPI_ISL_428352	GH Nord Essonne Service de Biologie clinique	National Reference Center for Viruses of Respiratory Infections, Institut Pasteur, Paris	Mélanie Albert et al
France/IDF-3577/2020	EPI_ISL_428354	LABM GH nord Essonne de Longjumeau - BP 125	National Reference Center for Viruses of Respiratory Infections, Institut Pasteur, Paris	Mélanie Albert et al
France/IDF-3703/2020	EPI_ISL_428361	LABM GH nord Essonne de Longjumeau - BP 125	National Reference Center for Viruses of Respiratory Infections, Institut Pasteur, Paris	Mélanie Albert et al
France/IDF-3709/2020	EPI_ISL_428362	LABM GH nord Essonne de Longjumeau - BP 125	National Reference Center for Viruses of Respiratory Infections, Institut Pasteur, Paris	Mélanie Albert et al
France/IDF-3745/2020	EPI_ISL_428363	GH Nord Essonne Service de Biologie clinique	National Reference Center for Viruses of Respiratory Infections, Institut Pasteur, Paris	Mélanie Albert et al
France/IDF-3831/2020	EPI_ISL_428364	Cabinet Médical	National Reference Center for Viruses of Respiratory Infections, Institut Pasteur, Paris	Mélanie Albert et al
France/IDF-3930/2020	EPI_ISL_428365	LABM GH nord Essonne de Longjumeau - BP 125	National Reference Center for Viruses of Respiratory Infections, Institut Pasteur, Paris	Mélanie Albert et al
France/IDF-40002VJ/2020	EPI_ISL_447733	Hôpital Henri-Mondor Ap-Hp	Hôpital Henri-Mondor Ap-Hp	Rodriguez et al
France/IDF-40003KA/2020	EPI_ISL_447724	Hôpital Henri-Mondor Ap-Hp	Hôpital Henri-Mondor Ap-Hp	Rodriguez et al
France/IDF-40005BH/2020	EPI_ISL_447658	Hôpital Henri-Mondor Ap-Hp	Hôpital Henri-Mondor Ap-Hp	Rodriguez et al
France/IDF-40006SG/2020	EPI_ISL_447662	Hôpital Henri-Mondor Ap-Hp	Hôpital Henri-Mondor Ap-Hp	Rodriguez et al
France/IDF-40007RD/2020	EPI_ISL_447692	Hôpital Henri-Mondor Ap-Hp	Hôpital Henri-Mondor Ap-Hp	Rodriguez et al
France/IDF-4423/2020	EPI_ISL_443311	Cabinet Médical	National Reference Center for Viruses of Respiratory Infections, Institut Pasteur, Paris	Mélanie Albert et al
France/IDF-4432/2020	EPI_ISL_443317	Cabinet Médical	National Reference Center for Viruses of Respiratory Infections, Institut Pasteur, Paris	Mélanie Albert et al
France/IDF-4791/2020	EPI_ISL_443258	Résidence Ornano	National Reference Center for Viruses of Respiratory Infections, Institut Pasteur, Paris	Mélanie Albert et al
France/IDF-4793/2020	EPI_ISL_443259	Résidence Ornano	National Reference Center for Viruses of Respiratory Infections, Institut Pasteur, Paris	Mélanie Albert et al
France/IDF-4843/2020	EPI_ISL_443260	LABM GH nord Essonne de Longjumeau - BP 125	National Reference Center for Viruses of Respiratory Infections, Institut Pasteur, Paris	Mélanie Albert et al
France/IDF-50001AR/2020	EPI_ISL_447698	Hôpital Henri-Mondor Ap-Hp	Hôpital Henri-Mondor Ap-Hp	Rodriguez et al
France/IDF-50002BS/2020	EPI_ISL_447694	Hôpital Henri-Mondor Ap-Hp	Hôpital Henri-Mondor Ap-Hp	Rodriguez et al
France/IDF-50004CS/2020	EPI_ISL_447706	Hôpital Henri-Mondor Ap-Hp	Hôpital Henri-Mondor Ap-Hp	Rodriguez et al
France/IDF-50005JM/2020	EPI_ISL_447705	Hôpital Henri-Mondor Ap-Hp	Hôpital Henri-Mondor Ap-Hp	Rodriguez et al
France/IDF-50006PT/2020	EPI_ISL_447732	Hôpital Henri-Mondor Ap-Hp	Hôpital Henri-Mondor Ap-Hp	Rodriguez et al
France/IDF-50007PI/2020	EPI_ISL_447718	Hôpital Henri-Mondor Ap-Hp	Hôpital Henri-Mondor Ap-Hp	Rodriguez et al
France/IDF-50008KC/2020	EPI_ISL_447673	Hôpital Henri-Mondor Ap-Hp	Hôpital Henri-Mondor Ap-Hp	Rodriguez et al
France/IDF-50010DC/2020	EPI_ISL_447657	Hôpital Henri-Mondor Ap-Hp	Hôpital Henri-Mondor Ap-Hp	Rodriguez et al
France/IDF-50011LM/2020	EPI_ISL_447716	Hôpital Henri-Mondor Ap-Hp	Hôpital Henri-Mondor Ap-Hp	Rodriguez et al
France/IDF-5003KM/2020	EPI_ISL_447693	Hôpital Henri-Mondor Ap-Hp	Hôpital Henri-Mondor Ap-Hp	Rodriguez et al
France/IDF-5577/2020	EPI_ISL_443303	Résidence Les Marines	National Reference Center for Viruses of Respiratory Infections, Institut Pasteur, Paris	Mélanie Albert et al
France/IDF-5778/2020	EPI_ISL_443304	Résidence Esterel	National Reference Center for Viruses of Respiratory Infections, Institut Pasteur, Paris	Mélanie Albert et al
France/IDF-5847/2020	EPI_ISL_443295	Hôpital Necker - Enfants - Malades Laboratoire de Virologie	National Reference Center for Viruses of Respiratory Infections, Institut Pasteur, Paris	Mélanie Albert et al
France/IDF-5848/2020	EPI_ISL_443296	Hôpital Necker - Enfants - Malades Laboratoire de Virologie	National Reference Center for Viruses of Respiratory Infections, Institut Pasteur, Paris	Mélanie Albert et al
France/IDF-5850/2020	EPI_ISL_443297	Hôpital Necker - Enfants - Malades Laboratoire de Virologie	National Reference Center for Viruses of Respiratory Infections, Institut Pasteur, Paris	Mélanie Albert et al
France/IDF-5851/2020	EPI_ISL_443298	Hôpital Necker - Enfants - Malades Laboratoire de Virologie	National Reference Center for Viruses of Respiratory Infections, Institut Pasteur, Paris	Mélanie Albert et al
France/IDF-5853/2020	EPI_ISL_443299	Hôpital Necker - Enfants - Malades Laboratoire de Virologie	National Reference Center for Viruses of Respiratory Infections, Institut Pasteur, Paris	Mélanie Albert et al
France/IDF-5986/2020	EPI_ISL_443305	LABM GH nord Essonne de Longjumeau - BP 125	National Reference Center for Viruses of Respiratory Infections, Institut Pasteur, Paris	Mélanie Albert et al
France/IDF-60002VV/2020	EPI_ISL_447671	Hôpital Henri-Mondor Ap-Hp	Hôpital Henri-Mondor Ap-Hp	Rodriguez et al
France/IDF-60003NG/2020	EPI_ISL_447659	Hôpital Henri-Mondor Ap-Hp	Hôpital Henri-Mondor Ap-Hp	Rodriguez et al
France/IDF-6037/2020	EPI_ISL_443306	Cabinet Médical	National Reference Center for Viruses of Respiratory Infections, Institut Pasteur, Paris	Mélanie Albert et al
France/IDF-6073/2020	EPI_ISL_443314	LABM GH nord Essonne de Longjumeau - BP 125	National Reference Center for Viruses of Respiratory Infections, Institut Pasteur, Paris	Mélanie Albert et al
France/IDF-70001GR/2020	EPI_ISL_447655	Hôpital Henri-Mondor Ap-Hp	Hôpital Henri-Mondor Ap-Hp	Rodriguez et al
France/IDF-8589/2020	EPI_ISL_560636	Hospital	National Reference Center for Viruses of Respiratory Infections, Institut Pasteur, Paris	Sylvie Behillil et al
France/IDF-8679/2020	EPI_ISL_560637	Labo Analyses Med	National Reference Center for Viruses of Respiratory Infections, Institut Pasteur, Paris	Sylvie Behillil et al
France/IDF-8683/2020	EPI_ISL_560638	Labo Analyses Med	National Reference Center for Viruses of Respiratory Infections, Institut Pasteur, Paris	Sylvie Behillil et al
France/IDF-8697/2020	EPI_ISL_560639	Labo Analyses Med	National Reference Center for Viruses of Respiratory Infections, Institut Pasteur, Paris	Sylvie Behillil et al
France/IDF-8702/2020	EPI_ISL_560640	Labo Analyses Med	National Reference Center for Viruses of Respiratory Infections, Institut Pasteur, Paris	Sylvie Behillil et al
France/IDF-8706/2020	EPI_ISL_560641	Labo Analyses Med	National Reference Center for Viruses of Respiratory Infections, Institut Pasteur, Paris	Sylvie Behillil et al
France/IDF-8707/2020	EPI_ISL_560642	Labo Analyses Med	National Reference Center for Viruses of Respiratory Infections, Institut Pasteur, Paris	Sylvie Behillil et al
France/IDF-8761/2020	EPI_ISL_560643	Hospital	National Reference Center for Viruses of Respiratory Infections, Institut Pasteur, Paris	Sylvie Behillil et al
France/IDF-8763/2020	EPI_ISL_560644	Hospital	National Reference Center for Viruses of Respiratory Infections, Institut Pasteur, Paris	Sylvie Behillil et al
France/IDF-8844/2020	EPI_ISL_560645	Hospital	National Reference Center for Viruses of Respiratory Infections, Institut Pasteur, Paris	Sylvie Behillil et al
France/IDF-8845/2020	EPI_ISL_560646	Hospital	National Reference Center for Viruses of Respiratory Infections, Institut Pasteur, Paris	Sylvie Behillil et al
France/IDF-9113/2020	EPI_ISL_593902	Sentinelles, Limay	National Reference Center for Viruses of Respiratory Infections, Institut Pasteur, Paris	Sylvie Behillil et al
France/IDF-9128/2020	EPI_ISL_593924	Labo Analyses Med, Puteaux	National Reference Center for Viruses of Respiratory Infections, Institut Pasteur, Paris	Sylvie Behillil et al
France/IDF-9131/2020	EPI_ISL_593925	Labo Analyses Med, Puteaux	National Reference Center for Viruses of Respiratory Infections, Institut Pasteur, Paris	Sylvie Behillil et al
France/IDF-9132/2020	EPI_ISL_593903	Hospital, Argenteuil	National Reference Center for Viruses of Respiratory Infections, Institut Pasteur, Paris	Sylvie Behillil et al
France/IDF-9135/2020	EPI_ISL_593904	Labo Analyses Med, Sarcelles	National Reference Center for Viruses of Respiratory Infections, Institut Pasteur, Paris	Sylvie Behillil et al
France/IDF-9136/2020	EPI_ISL_593926	Labo Analyses Med, Puteaux	National Reference Center for Viruses of Respiratory Infections, Institut Pasteur, Paris	Sylvie Behillil et al
France/IDF-9137/2020	EPI_ISL_593905	Labo Analyses Med, Sarcelles	National Reference Center for Viruses of Respiratory Infections, Institut Pasteur, Paris	Sylvie Behillil et al
France/IDF-9138/2020	EPI_ISL_593927	Labo Analyses Med, Puteaux	National Reference Center for Viruses of Respiratory Infections, Institut Pasteur, Paris	Sylvie Behillil et al
France/IDF-9139/2020	EPI_ISL_593906	Labo Analyses Med, Sarcelles	National Reference Center for Viruses of Respiratory Infections, Institut Pasteur, Paris	Sylvie Behillil et al
France/IDF-9140/2020	EPI_ISL_593928	Labo Analyses Med, Puteaux	National Reference Center for Viruses of Respiratory Infections, Institut Pasteur, Paris	Sylvie Behillil et al
France/IDF-9141/2020	EPI_ISL_593907	Labo Analyses Med, Sarcelles	National Reference Center for Viruses of Respiratory Infections, Institut Pasteur, Paris	Sylvie Behillil et al
France/IDF-9142/2020	EPI_ISL_593908	Labo Analyses Med, Sarcelles	National Reference Center for Viruses of Respiratory Infections, Institut Pasteur, Paris	Sylvie Behillil et al
France/IDF-9143/2020	EPI_ISL_593909	Labo Analyses Med, Sarcelles	National Reference Center for Viruses of Respiratory Infections, Institut Pasteur, Paris	Sylvie Behillil et al
France/IDF-9144/2020	EPI_ISL_593910	Hospital, Boulogne-Billancourt	National Reference Center for Viruses of Respiratory Infections, Institut Pasteur, Paris	Sylvie Behillil et al
France/IDF-9146/2020	EPI_ISL_593911	Hospital, Le Chesnay Cédex	National Reference Center for Viruses of Respiratory Infections, Institut Pasteur, Paris	Sylvie Behillil et al
France/IDF-9147/2020	EPI_ISL_593912	Hospital, Marange Silvange	National Reference Center for Viruses of Respiratory Infections, Institut Pasteur, Paris	Sylvie Behillil et al
France/IDF-9149/2020	EPI_ISL_593929	Labo Analyses Med, Puteaux	National Reference Center for Viruses of Respiratory Infections, Institut Pasteur, Paris	Sylvie Behillil et al
France/IDF-9150/2020	EPI_ISL_593930	Labo Analyses Med, Puteaux	National Reference Center for Viruses of Respiratory Infections, Institut Pasteur, Paris	Sylvie Behillil et al
France/IDF-9155/2020	EPI_ISL_593913	Hospital, Talange	National Reference Center for Viruses of Respiratory Infections, Institut Pasteur, Paris	Sylvie Behillil et al
France/IDF-9157/2020	EPI_ISL_593914	Hospital, Metz	National Reference Center for Viruses of Respiratory Infections, Institut Pasteur, Paris	Sylvie Behillil et al
France/IDF-9163/2020	EPI_ISL_593915	Hospital, Amneville	National Reference Center for Viruses of Respiratory Infections, Institut Pasteur, Paris	Sylvie Behillil et al
France/IDF-9164/2020	EPI_ISL_593916	Hospital, Sarreguemines	National Reference Center for Viruses of Respiratory Infections, Institut Pasteur, Paris	Sylvie Behillil et al
France/IDF-9169/2020	EPI_ISL_594163	hopital	National Reference Center for Viruses of Respiratory Infections, Institut Pasteur, Paris	Sylvie Behillil et al
France/IDF-9171/2020	EPI_ISL_593917	Hospital, Montigny les Metz	National Reference Center for Viruses of Respiratory Infections, Institut Pasteur, Paris	Sylvie Behillil et al
France/IDF-9172/2020	EPI_ISL_593918	Hospital, Joeuf	National Reference Center for Viruses of Respiratory Infections, Institut Pasteur, Paris	Sylvie Behillil et al
France/IDF-9175/2020	EPI_ISL_593919	Hospital, Ottonville	National Reference Center for Viruses of Respiratory Infections, Institut Pasteur, Paris	Sylvie Behillil et al
France/IDF-9177/2020	EPI_ISL_593920	Hospital, Metz	National Reference Center for Viruses of Respiratory Infections, Institut Pasteur, Paris	Sylvie Behillil et al
France/IDF-9183/2020	EPI_ISL_593921	Hospital, Fameck	National Reference Center for Viruses of Respiratory Infections, Institut Pasteur, Paris	Sylvie Behillil et al
France/IDF-9184/2020	EPI_ISL_594164	hopital	National Reference Center for Viruses of Respiratory Infections, Institut Pasteur, Paris	Sylvie Behillil et al
France/IDF-9186/2020	EPI_ISL_594165	hopital	National Reference Center for Viruses of Respiratory Infections, Institut Pasteur, Paris	Sylvie Behillil et al
France/IDF-9190/2020	EPI_ISL_593922	Hospital, Maizières les Metz	National Reference Center for Viruses of Respiratory Infections, Institut Pasteur, Paris	Sylvie Behillil et al
France/IDF-9191/2020	EPI_ISL_593923	Hospital, Maizières les Metz	National Reference Center for Viruses of Respiratory Infections, Institut Pasteur, Paris	Sylvie Behillil et al
France/IDF-9198/2020	EPI_ISL_593931	Labo Analyses Med, Puteaux	National Reference Center for Viruses of Respiratory Infections, Institut Pasteur, Paris	Sylvie Behillil et al
France/IDF-9199/2020	EPI_ISL_593932	Labo Analyses Med, Puteaux	National Reference Center for Viruses of Respiratory Infections, Institut Pasteur, Paris	Sylvie Behillil et al
France/IDF-9202/2020	EPI_ISL_593933	Labo Analyses Med, Puteaux	National Reference Center for Viruses of Respiratory Infections, Institut Pasteur, Paris	Sylvie Behillil et al
France/IDF-9230/2020	EPI_ISL_593934	Sentinelles, Chanteloup-En-Brie	National Reference Center for Viruses of Respiratory Infections, Institut Pasteur, Paris	Sylvie Behillil et al
France/IDF-9320/2020	EPI_ISL_593935	Sentinelles, Plessis-Trevise	National Reference Center for Viruses of Respiratory Infections, Institut Pasteur, Paris	Sylvie Behillil et al
France/IDF-9449/2020	EPI_ISL_614285	General practitioner	National Reference Center for Viruses of Respiratory Infections, Institut Pasteur, Paris	Marion Barbet et al
France/IDF-9462/2020	EPI_ISL_614287	General practitioner	National Reference Center for Viruses of Respiratory Infections, Institut Pasteur, Paris	Marion Barbet et al
France/IDF-9475/2020	EPI_ISL_614291	General practitioner	National Reference Center for Viruses of Respiratory Infections, Institut Pasteur, Paris	Marion Barbet et al
France/IDF-9492/2020	EPI_ISL_614293	General practitioner	National Reference Center for Viruses of Respiratory Infections, Institut Pasteur, Paris	Marion Barbet et al
France/IDF-APHP-HEGP-06-01-2137006524/2021	EPI_ISL_1500949	HEGP - Laboratoire de Virologie	HEGP - Laboratoire de Virologie	David Veyer et al
France/IDF-APHP-HEGP-06-02-2131731577/2021	EPI_ISL_1500950	HEGP - Laboratoire de Virologie	HEGP - Laboratoire de Virologie	David Veyer et al
France/IDF-APHP-HEGP-06-03-2137006244/2021	EPI_ISL_1500951	HEGP - Laboratoire de Virologie	HEGP - Laboratoire de Virologie	David Veyer et al
France/IDF-APHP-HEGP-06-04-2137006240/2021	EPI_ISL_1500952	HEGP - Laboratoire de Virologie	HEGP - Laboratoire de Virologie	David Veyer et al
France/IDF-APHP-HEGP-06-06-2131729233/2021	EPI_ISL_1500953	HEGP - Laboratoire de Virologie	HEGP - Laboratoire de Virologie	David Veyer et al
France/IDF-APHP-HEGP-06-07-2131728879/2021	EPI_ISL_1500954	HEGP - Laboratoire de Virologie	HEGP - Laboratoire de Virologie	David Veyer et al
France/IDF-APHP-HEGP-06-08-2137005916/2021	EPI_ISL_1500955	HEGP - Laboratoire de Virologie	HEGP - Laboratoire de Virologie	David Veyer et al
France/IDF-APHP-HEGP-06-09-2131728111/2021	EPI_ISL_1500956	HEGP - Laboratoire de Virologie	HEGP - Laboratoire de Virologie	David Veyer et al
France/IDF-APHP-HEGP-06-10-2131729810/2021	EPI_ISL_1500957	HEGP - Laboratoire de Virologie	HEGP - Laboratoire de Virologie	David Veyer et al
France/IDF-APHP-HEGP-06-11-2131729032/2021	EPI_ISL_1500958	HEGP - Laboratoire de Virologie	HEGP - Laboratoire de Virologie	David Veyer et al
France/IDF-APHP-HEGP-06-12-2131724436/2021	EPI_ISL_1500959	HEGP - Laboratoire de Virologie	HEGP - Laboratoire de Virologie	David Veyer et al
France/IDF-APHP-HEGP-06-13-2131717636/2021	EPI_ISL_1500960	HEGP - Laboratoire de Virologie	HEGP - Laboratoire de Virologie	David Veyer et al
France/IDF-APHP-HEGP-06-14-2131715539/2021	EPI_ISL_1500961	HEGP - Laboratoire de Virologie	HEGP - Laboratoire de Virologie	David Veyer et al
France/IDF-APHP-HEGP-06-15-2131713311/2021	EPI_ISL_1500962	HEGP - Laboratoire de Virologie	HEGP - Laboratoire de Virologie	David Veyer et al
France/IDF-APHP-HEGP-06-16-2131712179/2021	EPI_ISL_1500963	HEGP - Laboratoire de Virologie	HEGP - Laboratoire de Virologie	David Veyer et al
France/IDF-APHP-HEGP-06-17-2131704839/2021	EPI_ISL_1500964	HEGP - Laboratoire de Virologie	HEGP - Laboratoire de Virologie	David Veyer et al
France/IDF-APHP-HEGP-06-18-2031689058/2020	EPI_ISL_1500965	HEGP - Laboratoire de Virologie	HEGP - Laboratoire de Virologie	David Veyer et al
France/IDF-APHP-HEGP-06-19-2037102618/2020	EPI_ISL_1500966	HEGP - Laboratoire de Virologie	HEGP - Laboratoire de Virologie	David Veyer et al
France/IDF-APHP-HEGP-06-20-2131702900/2021	EPI_ISL_1500967	HEGP - Laboratoire de Virologie	HEGP - Laboratoire de Virologie	David Veyer et al
France/IDF-APHP-HEGP-06-21-2131699700/2021	EPI_ISL_1500968	HEGP - Laboratoire de Virologie	HEGP - Laboratoire de Virologie	David Veyer et al
France/IDF-APHP-HEGP-06-22-2131699331/2021	EPI_ISL_1500969	HEGP - Laboratoire de Virologie	HEGP - Laboratoire de Virologie	David Veyer et al
France/IDF-APHP-HEGP-06-23-2131698677/2021	EPI_ISL_1500970	HEGP - Laboratoire de Virologie	HEGP - Laboratoire de Virologie	David Veyer et al
France/IDF-APHP-HEGP-06-24-2131698753/2021	EPI_ISL_1500971	HEGP - Laboratoire de Virologie	HEGP - Laboratoire de Virologie	David Veyer et al
France/IDF-APHP-HEGP-06-26-2131741967/2021	EPI_ISL_1500972	HEGP - Laboratoire de Virologie	HEGP - Laboratoire de Virologie	David Veyer et al
France/IDF-APHP-HEGP-06-27-2131741705/2021	EPI_ISL_1500973	HEGP - Laboratoire de Virologie	HEGP - Laboratoire de Virologie	David Veyer et al
France/IDF-APHP-HEGP-06-28-2131740105/2021	EPI_ISL_1500974	HEGP - Laboratoire de Virologie	HEGP - Laboratoire de Virologie	David Veyer et al
France/IDF-APHP-HEGP-06-29-2131739047/2021	EPI_ISL_1500975	HEGP - Laboratoire de Virologie	HEGP - Laboratoire de Virologie	David Veyer et al
France/IDF-APHP-HEGP-06-30-2131739002/2021	EPI_ISL_1500976	HEGP - Laboratoire de Virologie	HEGP - Laboratoire de Virologie	David Veyer et al
France/IDF-APHP-HEGP-06-32-2137005905/2021	EPI_ISL_1500977	HEGP - Laboratoire de Virologie	HEGP - Laboratoire de Virologie	David Veyer et al
France/IDF-APHP-HEGP-06-33-2137007513/2021	EPI_ISL_1500978	HEGP - Laboratoire de Virologie	HEGP - Laboratoire de Virologie	David Veyer et al
France/IDF-APHP-HEGP-06-34-2131736052/2021	EPI_ISL_1500979	HEGP - Laboratoire de Virologie	HEGP - Laboratoire de Virologie	David Veyer et al
France/IDF-APHP-HEGP-06-35-2131736750/2021	EPI_ISL_1500980	HEGP - Laboratoire de Virologie	HEGP - Laboratoire de Virologie	David Veyer et al
France/IDF-APHP-HEGP-06-36-2131735766/2021	EPI_ISL_1500981	HEGP - Laboratoire de Virologie	HEGP - Laboratoire de Virologie	David Veyer et al
France/IDF-APHP-HEGP-06-37-2131734848/2021	EPI_ISL_1500982	HEGP - Laboratoire de Virologie	HEGP - Laboratoire de Virologie	David Veyer et al
France/IDF-APHP-HEGP-06-38-2131734605/2021	EPI_ISL_1500983	HEGP - Laboratoire de Virologie	HEGP - Laboratoire de Virologie	David Veyer et al
France/IDF-APHP-HEGP-06-39-2131734658/2021	EPI_ISL_1500984	HEGP - Laboratoire de Virologie	HEGP - Laboratoire de Virologie	David Veyer et al
France/IDF-APHP-HEGP-06-40-2131732339/2021	EPI_ISL_1500985	HEGP - Laboratoire de Virologie	HEGP - Laboratoire de Virologie	David Veyer et al
France/IDF-APHP-HEGP-06-41-2137006518/2021	EPI_ISL_1500986	HEGP - Laboratoire de Virologie	HEGP - Laboratoire de Virologie	David Veyer et al
France/IDF-APHP-HEGP-06-42-2131731041/2021	EPI_ISL_1500987	HEGP - Laboratoire de Virologie	HEGP - Laboratoire de Virologie	David Veyer et al
France/IDF-APHP-HEGP-06-43-2131734605/2021	EPI_ISL_1500988	HEGP - Laboratoire de Virologie	HEGP - Laboratoire de Virologie	David Veyer et al
France/IDF-APHP-HEGP-06-44-2131734658/2021	EPI_ISL_1500989	HEGP - Laboratoire de Virologie	HEGP - Laboratoire de Virologie	David Veyer et al
France/IDF-APHP-HEGP-06-45-2131732339/2021	EPI_ISL_1500990	HEGP - Laboratoire de Virologie	HEGP - Laboratoire de Virologie	David Veyer et al
France/IDF-APHP-HEGP-06-46-2137006518/2021	EPI_ISL_1500991	HEGP - Laboratoire de Virologie	HEGP - Laboratoire de Virologie	David Veyer et al
France/IDF-APHP-HEGP-06-47-2131731041/2021	EPI_ISL_1500992	HEGP - Laboratoire de Virologie	HEGP - Laboratoire de Virologie	David Veyer et al
France/IDF-APHP-HEGP-06-48-2131731041/2021	EPI_ISL_1500993	HEGP - Laboratoire de Virologie	HEGP - Laboratoire de Virologie	David Veyer et al
France/IDF-APHP-HEGP-07-03-2031689058/2020	EPI_ISL_1500994	HEGP - Laboratoire de Virologie	HEGP - Laboratoire de Virologie	David Veyer et al
France/IDF-APHP-HEGP-07-04-2037102618/2020	EPI_ISL_1500995	HEGP - Laboratoire de Virologie	HEGP - Laboratoire de Virologie	David Veyer et al
France/IDF-APHP-HEGP-07-05-2131698753/2021	EPI_ISL_1500996	HEGP - Laboratoire de Virologie	HEGP - Laboratoire de Virologie	David Veyer et al
France/IDF-APHP-HEGP-07-06-2131704578/2021	EPI_ISL_1500997	HEGP - Laboratoire de Virologie	HEGP - Laboratoire de Virologie	David Veyer et al
France/IDF-APHP-HEGP-07-07-2131705000/2021	EPI_ISL_1500998	HEGP - Laboratoire de Virologie	HEGP - Laboratoire de Virologie	David Veyer et al
France/IDF-APHP-HEGP-07-08-2131705510/2021	EPI_ISL_1500999	HEGP - Laboratoire de Virologie	HEGP - Laboratoire de Virologie	David Veyer et al
France/IDF-APHP-HEGP-07-09-2131705523/2021	EPI_ISL_1501000	HEGP - Laboratoire de Virologie	HEGP - Laboratoire de Virologie	David Veyer et al
France/IDF-APHP-HEGP-07-10-2131706438/2021	EPI_ISL_1501001	HEGP - Laboratoire de Virologie	HEGP - Laboratoire de Virologie	David Veyer et al
France/IDF-APHP-HEGP-07-11-2131707223/2021	EPI_ISL_1501002	HEGP - Laboratoire de Virologie	HEGP - Laboratoire de Virologie	David Veyer et al
France/IDF-APHP-HEGP-07-12-2131719782/2021	EPI_ISL_1501003	HEGP - Laboratoire de Virologie	HEGP - Laboratoire de Virologie	David Veyer et al
France/IDF-APHP-HEGP-07-13-2131732507/2021	EPI_ISL_1501004	HEGP - Laboratoire de Virologie	HEGP - Laboratoire de Virologie	David Veyer et al
France/IDF-APHP-HEGP-07-14-2131742339/2021	EPI_ISL_1501005	HEGP - Laboratoire de Virologie	HEGP - Laboratoire de Virologie	David Veyer et al
France/IDF-APHP-HEGP-07-15-2131743409/2021	EPI_ISL_1501006	HEGP - Laboratoire de Virologie	HEGP - Laboratoire de Virologie	David Veyer et al
France/IDF-APHP-HEGP-07-16-2131743451/2021	EPI_ISL_1501007	HEGP - Laboratoire de Virologie	HEGP - Laboratoire de Virologie	David Veyer et al
France/IDF-APHP-HEGP-07-17-2131743496/2021	EPI_ISL_1501008	HEGP - Laboratoire de Virologie	HEGP - Laboratoire de Virologie	David Veyer et al
France/IDF-APHP-HEGP-07-21-2131744325/2021	EPI_ISL_1501009	HEGP - Laboratoire de Virologie	HEGP - Laboratoire de Virologie	David Veyer et al
France/IDF-APHP-HEGP-07-23-2131746487/2021	EPI_ISL_1501010	HEGP - Laboratoire de Virologie	HEGP - Laboratoire de Virologie	David Veyer et al
France/IDF-APHP-HEGP-07-24-2131746560/2021	EPI_ISL_1501011	HEGP - Laboratoire de Virologie	HEGP - Laboratoire de Virologie	David Veyer et al
France/IDF-APHP-HEGP-07-25-2131746697/2021	EPI_ISL_1501012	HEGP - Laboratoire de Virologie	HEGP - Laboratoire de Virologie	David Veyer et al
France/IDF-APHP-HEGP-07-26-2131746718/2021	EPI_ISL_1501013	HEGP - Laboratoire de Virologie	HEGP - Laboratoire de Virologie	David Veyer et al
France/IDF-APHP-HEGP-07-28-2131747687/2021	EPI_ISL_1501014	HEGP - Laboratoire de Virologie	HEGP - Laboratoire de Virologie	David Veyer et al
France/IDF-APHP-HEGP-07-29-2131748669/2021	EPI_ISL_1501015	HEGP - Laboratoire de Virologie	HEGP - Laboratoire de Virologie	David Veyer et al
France/IDF-APHP-HEGP-07-30-2131749133/2021	EPI_ISL_1501016	HEGP - Laboratoire de Virologie	HEGP - Laboratoire de Virologie	David Veyer et al
France/IDF-APHP-HEGP-07-31-2131749423/2021	EPI_ISL_1501017	HEGP - Laboratoire de Virologie	HEGP - Laboratoire de Virologie	David Veyer et al
France/IDF-APHP-HEGP-07-32-2131749500/2021	EPI_ISL_1501018	HEGP - Laboratoire de Virologie	HEGP - Laboratoire de Virologie	David Veyer et al
France/IDF-APHP-HEGP-07-33-2131749621/2021	EPI_ISL_1501019	HEGP - Laboratoire de Virologie	HEGP - Laboratoire de Virologie	David Veyer et al
France/IDF-APHP-HEGP-07-34-2131749785/2021	EPI_ISL_1501020	HEGP - Laboratoire de Virologie	HEGP - Laboratoire de Virologie	David Veyer et al
France/IDF-APHP-HEGP-07-36-2131750035/2021	EPI_ISL_1501021	HEGP - Laboratoire de Virologie	HEGP - Laboratoire de Virologie	David Veyer et al
France/IDF-APHP-HEGP-07-37-2131750338/2021	EPI_ISL_1501022	HEGP - Laboratoire de Virologie	HEGP - Laboratoire de Virologie	David Veyer et al
France/IDF-APHP-HEGP-07-38-2131750524/2021	EPI_ISL_1501023	HEGP - Laboratoire de Virologie	HEGP - Laboratoire de Virologie	David Veyer et al
France/IDF-APHP-HEGP-07-39-2131750667/2021	EPI_ISL_1501024	HEGP - Laboratoire de Virologie	HEGP - Laboratoire de Virologie	David Veyer et al
France/IDF-APHP-HEGP-07-40-2131751686/2021	EPI_ISL_1501025	HEGP - Laboratoire de Virologie	HEGP - Laboratoire de Virologie	David Veyer et al
France/IDF-APHP-HEGP-07-42-2137009443/2021	EPI_ISL_1501026	HEGP - Laboratoire de Virologie	HEGP - Laboratoire de Virologie	David Veyer et al
France/IDF-APHP-HEGP-07-43-2137009560/2021	EPI_ISL_1501027	HEGP - Laboratoire de Virologie	HEGP - Laboratoire de Virologie	David Veyer et al
France/IDF-APHP-HEGP-09-01-2131773522/2021	EPI_ISL_1501028	HEGP - Laboratoire de Virologie	HEGP - Laboratoire de Virologie	David Veyer et al
France/IDF-APHP-HEGP-09-02-2131773486/2021	EPI_ISL_1501029	HEGP - Laboratoire de Virologie	HEGP - Laboratoire de Virologie	David Veyer et al
France/IDF-APHP-HEGP-09-03-2131773767/2021	EPI_ISL_1501030	HEGP - Laboratoire de Virologie	HEGP - Laboratoire de Virologie	David Veyer et al
France/IDF-APHP-HEGP-09-04-2137014324/2021	EPI_ISL_1501031	HEGP - Laboratoire de Virologie	HEGP - Laboratoire de Virologie	David Veyer et al
France/IDF-APHP-HEGP-09-05-2131775396/2021	EPI_ISL_1501032	HEGP - Laboratoire de Virologie	HEGP - Laboratoire de Virologie	David Veyer et al
France/IDF-APHP-HEGP-09-06-2131774964/2021	EPI_ISL_1501033	HEGP - Laboratoire de Virologie	HEGP - Laboratoire de Virologie	David Veyer et al
France/IDF-APHP-HEGP-09-07-2131776322/2021	EPI_ISL_1501034	HEGP - Laboratoire de Virologie	HEGP - Laboratoire de Virologie	David Veyer et al
France/IDF-APHP-HEGP-09-08-2131775809/2021	EPI_ISL_1501035	HEGP - Laboratoire de Virologie	HEGP - Laboratoire de Virologie	David Veyer et al
France/IDF-APHP-HEGP-09-12-2131764644/2021	EPI_ISL_1501036	HEGP - Laboratoire de Virologie	HEGP - Laboratoire de Virologie	David Veyer et al
France/IDF-APHP-HEGP-09-13-2131765309/2021	EPI_ISL_1501037	HEGP - Laboratoire de Virologie	HEGP - Laboratoire de Virologie	David Veyer et al
France/IDF-APHP-HEGP-09-14-2131766911/2021	EPI_ISL_1501038	HEGP - Laboratoire de Virologie	HEGP - Laboratoire de Virologie	David Veyer et al
France/IDF-APHP-HEGP-09-15-2137012913/2021	EPI_ISL_1501039	HEGP - Laboratoire de Virologie	HEGP - Laboratoire de Virologie	David Veyer et al
France/IDF-APHP-HEGP-09-16-2131766461/2021	EPI_ISL_1501040	HEGP - Laboratoire de Virologie	HEGP - Laboratoire de Virologie	David Veyer et al
France/IDF-APHP-HEGP-09-17-2131768129/2021	EPI_ISL_1501041	HEGP - Laboratoire de Virologie	HEGP - Laboratoire de Virologie	David Veyer et al
France/IDF-APHP-HEGP-09-18-2137013130/2021	EPI_ISL_1501042	HEGP - Laboratoire de Virologie	HEGP - Laboratoire de Virologie	David Veyer et al
France/IDF-APHP-HEGP-09-19-2131770896/2021	EPI_ISL_1501043	HEGP - Laboratoire de Virologie	HEGP - Laboratoire de Virologie	David Veyer et al
France/IDF-APHP-HEGP-09-20-2131771173/2021	EPI_ISL_1501044	HEGP - Laboratoire de Virologie	HEGP - Laboratoire de Virologie	David Veyer et al
France/IDF-APHP-HEGP-09-21-2131771820/2021	EPI_ISL_1501045	HEGP - Laboratoire de Virologie	HEGP - Laboratoire de Virologie	David Veyer et al
France/IDF-APHP-HEGP-09-22-2131772392/2021	EPI_ISL_1501046	HEGP - Laboratoire de Virologie	HEGP - Laboratoire de Virologie	David Veyer et al
France/IDF-APHP-HEGP-09-23-2131764583/2021	EPI_ISL_1501047	HEGP - Laboratoire de Virologie	HEGP - Laboratoire de Virologie	David Veyer et al
France/IDF-APHP-HEGP-09-24-2131753535/2021	EPI_ISL_1501048	HEGP - Laboratoire de Virologie	HEGP - Laboratoire de Virologie	David Veyer et al
France/IDF-APHP-HEGP-10-01-2131777685/2021	EPI_ISL_1501051	HEGP - Laboratoire de Virologie	HEGP - Laboratoire de Virologie	David Veyer et al
France/IDF-APHP-HEGP-10-02-2131777765/2021	EPI_ISL_1501052	HEGP - Laboratoire de Virologie	HEGP - Laboratoire de Virologie	David Veyer et al
France/IDF-APHP-HEGP-10-03-2131776442/2021	EPI_ISL_1501050	HEGP - Laboratoire de Virologie	HEGP - Laboratoire de Virologie	David Veyer et al
France/IDF-APHP-HEGP-10-04-2131779937/2021	EPI_ISL_1501054	HEGP - Laboratoire de Virologie	HEGP - Laboratoire de Virologie	David Veyer et al
France/IDF-APHP-HEGP-10-05-2137015157/2021	EPI_ISL_1501083	HEGP - Laboratoire de Virologie	HEGP - Laboratoire de Virologie	David Veyer et al
France/IDF-APHP-HEGP-10-07-2131780845/2021	EPI_ISL_1501057	HEGP - Laboratoire de Virologie	HEGP - Laboratoire de Virologie	David Veyer et al
France/IDF-APHP-HEGP-10-08-2131780724/2021	EPI_ISL_1501055	HEGP - Laboratoire de Virologie	HEGP - Laboratoire de Virologie	David Veyer et al
France/IDF-APHP-HEGP-10-09-2131780821/2021	EPI_ISL_1501056	HEGP - Laboratoire de Virologie	HEGP - Laboratoire de Virologie	David Veyer et al
France/IDF-APHP-HEGP-10-10-2131778855/2021	EPI_ISL_1501053	HEGP - Laboratoire de Virologie	HEGP - Laboratoire de Virologie	David Veyer et al
France/IDF-APHP-HEGP-10-11-2137015354/2021	EPI_ISL_1501089	HEGP - Laboratoire de Virologie	HEGP - Laboratoire de Virologie	David Veyer et al
France/IDF-APHP-HEGP-10-12-2137015357/2021	EPI_ISL_1501090	HEGP - Laboratoire de Virologie	HEGP - Laboratoire de Virologie	David Veyer et al
France/IDF-APHP-HEGP-10-13-2131781271/2021	EPI_ISL_1501059	HEGP - Laboratoire de Virologie	HEGP - Laboratoire de Virologie	David Veyer et al
France/IDF-APHP-HEGP-10-14-2131782028/2021	EPI_ISL_1501060	HEGP - Laboratoire de Virologie	HEGP - Laboratoire de Virologie	David Veyer et al
France/IDF-APHP-HEGP-10-15-2131780991/2021	EPI_ISL_1501058	HEGP - Laboratoire de Virologie	HEGP - Laboratoire de Virologie	David Veyer et al
France/IDF-APHP-HEGP-10-16-2137015567/2021	EPI_ISL_1501091	HEGP - Laboratoire de Virologie	HEGP - Laboratoire de Virologie	David Veyer et al
France/IDF-APHP-HEGP-10-17-2137015583/2021	EPI_ISL_1501092	HEGP - Laboratoire de Virologie	HEGP - Laboratoire de Virologie	David Veyer et al
France/IDF-APHP-HEGP-10-18-2131771138/2021	EPI_ISL_1501049	HEGP - Laboratoire de Virologie	HEGP - Laboratoire de Virologie	David Veyer et al
France/IDF-APHP-HEGP-10-19-2131782364/2021	EPI_ISL_1501063	HEGP - Laboratoire de Virologie	HEGP - Laboratoire de Virologie	David Veyer et al
France/IDF-APHP-HEGP-10-20-2131782159/2021	EPI_ISL_1501061	HEGP - Laboratoire de Virologie	HEGP - Laboratoire de Virologie	David Veyer et al
France/IDF-APHP-HEGP-10-21-2131782175/2021	EPI_ISL_1501062	HEGP - Laboratoire de Virologie	HEGP - Laboratoire de Virologie	David Veyer et al
France/IDF-APHP-HEGP-10-23-2137015674/2021	EPI_ISL_1501093	HEGP - Laboratoire de Virologie	HEGP - Laboratoire de Virologie	David Veyer et al
France/IDF-APHP-HEGP-10-24-2131783851/2021	EPI_ISL_1501064	HEGP - Laboratoire de Virologie	HEGP - Laboratoire de Virologie	David Veyer et al
France/IDF-APHP-HEGP-10-25-2131784071/2021	EPI_ISL_1501065	HEGP - Laboratoire de Virologie	HEGP - Laboratoire de Virologie	David Veyer et al
France/IDF-APHP-HEGP-10-26-2131784419/2021	EPI_ISL_1501066	HEGP - Laboratoire de Virologie	HEGP - Laboratoire de Virologie	David Veyer et al
France/IDF-APHP-HEGP-10-27-2131784528/2021	EPI_ISL_1501068	HEGP - Laboratoire de Virologie	HEGP - Laboratoire de Virologie	David Veyer et al
France/IDF-APHP-HEGP-10-28-2131784514/2021	EPI_ISL_1501067	HEGP - Laboratoire de Virologie	HEGP - Laboratoire de Virologie	David Veyer et al
France/IDF-APHP-HEGP-10-29-2131784816/2021	EPI_ISL_1501070	HEGP - Laboratoire de Virologie	HEGP - Laboratoire de Virologie	David Veyer et al
France/IDF-APHP-HEGP-10-30-2131785197/2021	EPI_ISL_1501071	HEGP - Laboratoire de Virologie	HEGP - Laboratoire de Virologie	David Veyer et al
France/IDF-APHP-HEGP-10-31-2131785498/2021	EPI_ISL_1501072	HEGP - Laboratoire de Virologie	HEGP - Laboratoire de Virologie	David Veyer et al
France/IDF-APHP-HEGP-10-32-2131785579/2021	EPI_ISL_1501073	HEGP - Laboratoire de Virologie	HEGP - Laboratoire de Virologie	David Veyer et al
France/IDF-APHP-HEGP-10-33-2131785779/2021	EPI_ISL_1501074	HEGP - Laboratoire de Virologie	HEGP - Laboratoire de Virologie	David Veyer et al
France/IDF-APHP-HEGP-10-34-2131784792/2021	EPI_ISL_1501069	HEGP - Laboratoire de Virologie	HEGP - Laboratoire de Virologie	David Veyer et al
France/IDF-APHP-HEGP-10-35-2131786285/2021	EPI_ISL_1501075	HEGP - Laboratoire de Virologie	HEGP - Laboratoire de Virologie	David Veyer et al
France/IDF-APHP-HEGP-10-36-2137016128/2021	EPI_ISL_1501094	HEGP - Laboratoire de Virologie	HEGP - Laboratoire de Virologie	David Veyer et al
France/IDF-APHP-HEGP-10-37-2137016180/2021	EPI_ISL_1501095	HEGP - Laboratoire de Virologie	HEGP - Laboratoire de Virologie	David Veyer et al
France/IDF-APHP-HEGP-10-38-2131787522/2021	EPI_ISL_1501076	HEGP - Laboratoire de Virologie	HEGP - Laboratoire de Virologie	David Veyer et al
France/IDF-APHP-HEGP-10-39-2137016366/2021	EPI_ISL_1501096	HEGP - Laboratoire de Virologie	HEGP - Laboratoire de Virologie	David Veyer et al
France/IDF-APHP-HEGP-10-40-2137016373/2021	EPI_ISL_1501097	HEGP - Laboratoire de Virologie	HEGP - Laboratoire de Virologie	David Veyer et al
France/IDF-APHP-HEGP-10-41-2137016479/2021	EPI_ISL_1501098	HEGP - Laboratoire de Virologie	HEGP - Laboratoire de Virologie	David Veyer et al
France/IDF-APHP-HEGP-10-42-2131788069/2021	EPI_ISL_1501078	HEGP - Laboratoire de Virologie	HEGP - Laboratoire de Virologie	David Veyer et al
France/IDF-APHP-HEGP-10-43-2137016581/2021	EPI_ISL_1501099	HEGP - Laboratoire de Virologie	HEGP - Laboratoire de Virologie	David Veyer et al
France/IDF-APHP-HEGP-10-44-2131787579/2021	EPI_ISL_1501077	HEGP - Laboratoire de Virologie	HEGP - Laboratoire de Virologie	David Veyer et al
France/IDF-APHP-HEGP-10-45-2131788141/2021	EPI_ISL_1501079	HEGP - Laboratoire de Virologie	HEGP - Laboratoire de Virologie	David Veyer et al
France/IDF-APHP-HEGP-10-46-2131788319/2021	EPI_ISL_1501080	HEGP - Laboratoire de Virologie	HEGP - Laboratoire de Virologie	David Veyer et al
France/IDF-APHP-HEGP-10-47-2131788919/2021	EPI_ISL_1501081	HEGP - Laboratoire de Virologie	HEGP - Laboratoire de Virologie	David Veyer et al
France/IDF-APHP-HEGP-10-48-2139000938/2021	EPI_ISL_1501100	HEGP - Laboratoire de Virologie	HEGP - Laboratoire de Virologie	David Veyer et al
France/IDF-APHP-HEGP-10-49-2131789264/2021	EPI_ISL_1501082	HEGP - Laboratoire de Virologie	HEGP - Laboratoire de Virologie	David Veyer et al
France/IDF-APHP-HEGP-10-52-2137015291/2021	EPI_ISL_1501084	HEGP - Laboratoire de Virologie	HEGP - Laboratoire de Virologie	David Veyer et al
France/IDF-APHP-HEGP-10-53-2137015295/2021	EPI_ISL_1501085	HEGP - Laboratoire de Virologie	HEGP - Laboratoire de Virologie	David Veyer et al
France/IDF-APHP-HEGP-10-54-2137015301/2021	EPI_ISL_1501086	HEGP - Laboratoire de Virologie	HEGP - Laboratoire de Virologie	David Veyer et al
France/IDF-APHP-HEGP-10-55-2137015305/2021	EPI_ISL_1501087	HEGP - Laboratoire de Virologie	HEGP - Laboratoire de Virologie	David Veyer et al
France/IDF-APHP-HEGP-10-56-2137015348/2021	EPI_ISL_1501088	HEGP - Laboratoire de Virologie	HEGP - Laboratoire de Virologie	David Veyer et al
France/IDF-APHP-HEGP-11-02-2131790084/2021	EPI_ISL_1501101	HEGP - Laboratoire de Virologie	HEGP - Laboratoire de Virologie	David Veyer et al
France/IDF-APHP-HEGP-11-03-2131790387/2021	EPI_ISL_1501102	HEGP - Laboratoire de Virologie	HEGP - Laboratoire de Virologie	David Veyer et al
France/IDF-APHP-HEGP-11-04-2131791466/2021	EPI_ISL_1501103	HEGP - Laboratoire de Virologie	HEGP - Laboratoire de Virologie	David Veyer et al
France/IDF-APHP-HEGP-11-05-2131791217/2021	EPI_ISL_1501104	HEGP - Laboratoire de Virologie	HEGP - Laboratoire de Virologie	David Veyer et al
France/IDF-APHP-HEGP-11-06-2131793381/2021	EPI_ISL_1501105	HEGP - Laboratoire de Virologie	HEGP - Laboratoire de Virologie	David Veyer et al
France/IDF-APHP-HEGP-11-07-2131787239/2021	EPI_ISL_1501106	HEGP - Laboratoire de Virologie	HEGP - Laboratoire de Virologie	David Veyer et al
France/IDF-APHP-HEGP-11-10-2131793330/2021	EPI_ISL_1501107	HEGP - Laboratoire de Virologie	HEGP - Laboratoire de Virologie	David Veyer et al
France/IDF-APHP-HEGP-11-11-2131794224/2021	EPI_ISL_1501108	HEGP - Laboratoire de Virologie	HEGP - Laboratoire de Virologie	David Veyer et al
France/IDF-APHP-HEGP-11-12-2131794680/2021	EPI_ISL_1501109	HEGP - Laboratoire de Virologie	HEGP - Laboratoire de Virologie	David Veyer et al
France/IDF-APHP-HEGP-11-13-2131794758/2021	EPI_ISL_1501110	HEGP - Laboratoire de Virologie	HEGP - Laboratoire de Virologie	David Veyer et al
France/IDF-APHP-HEGP-11-14-2131795517/2021	EPI_ISL_1501111	HEGP - Laboratoire de Virologie	HEGP - Laboratoire de Virologie	David Veyer et al
France/IDF-APHP-HEGP-11-15-2131796092/2021	EPI_ISL_1501112	HEGP - Laboratoire de Virologie	HEGP - Laboratoire de Virologie	David Veyer et al
France/IDF-APHP-HEGP-11-16-2131796823/2021	EPI_ISL_1501113	HEGP - Laboratoire de Virologie	HEGP - Laboratoire de Virologie	David Veyer et al
France/IDF-APHP-HEGP-11-21-2131797014/2021	EPI_ISL_1501114	HEGP - Laboratoire de Virologie	HEGP - Laboratoire de Virologie	David Veyer et al
France/IDF-APHP-HEGP-11-22-2131782180/2021	EPI_ISL_1501137	HEGP - Laboratoire de Virologie	HEGP - Laboratoire de Virologie	David Veyer et al
France/IDF-APHP-HEGP-11-23-2139001077/2021	EPI_ISL_1501128	Broussais	HEGP - Laboratoire de Virologie	David Veyer et al
France/IDF-APHP-HEGP-11-24-2139001078/2021	EPI_ISL_1501129	Broussais	HEGP - Laboratoire de Virologie	David Veyer et al
France/IDF-APHP-HEGP-11-25-2139001079/2021	EPI_ISL_1501130	Broussais	HEGP - Laboratoire de Virologie	David Veyer et al
France/IDF-APHP-HEGP-11-26-2139001080/2021	EPI_ISL_1501131	Broussais	HEGP - Laboratoire de Virologie	David Veyer et al
France/IDF-APHP-HEGP-11-29-2131799428/2021	EPI_ISL_1501115	HEGP - Laboratoire de Virologie	HEGP - Laboratoire de Virologie	David Veyer et al
France/IDF-APHP-HEGP-11-31-2131787098/2021	EPI_ISL_1501116	HEGP - Laboratoire de Virologie	HEGP - Laboratoire de Virologie	David Veyer et al
France/IDF-APHP-HEGP-11-32-2131800386/2021	EPI_ISL_1501117	HEGP - Laboratoire de Virologie	HEGP - Laboratoire de Virologie	David Veyer et al
France/IDF-APHP-HEGP-11-33-2131798443/2021	EPI_ISL_1501118	HEGP - Laboratoire de Virologie	HEGP - Laboratoire de Virologie	David Veyer et al
France/IDF-APHP-HEGP-11-34-2131798892/2021	EPI_ISL_1501119	HEGP - Laboratoire de Virologie	HEGP - Laboratoire de Virologie	David Veyer et al
France/IDF-APHP-HEGP-11-36-2131799421/2021	EPI_ISL_1501120	HEGP - Laboratoire de Virologie	HEGP - Laboratoire de Virologie	David Veyer et al
France/IDF-APHP-HEGP-11-37-2131799535/2021	EPI_ISL_1501121	HEGP - Laboratoire de Virologie	HEGP - Laboratoire de Virologie	David Veyer et al
France/IDF-APHP-HEGP-11-38-2131799763/2021	EPI_ISL_1501122	HEGP - Laboratoire de Virologie	HEGP - Laboratoire de Virologie	David Veyer et al
France/IDF-APHP-HEGP-11-39-2131799773/2021	EPI_ISL_1501123	HEGP - Laboratoire de Virologie	HEGP - Laboratoire de Virologie	David Veyer et al
France/IDF-APHP-HEGP-11-40-2131801832/2021	EPI_ISL_1501124	HEGP - Laboratoire de Virologie	HEGP - Laboratoire de Virologie	David Veyer et al
France/IDF-APHP-HEGP-11-41-2131802787/2021	EPI_ISL_1501125	HEGP - Laboratoire de Virologie	HEGP - Laboratoire de Virologie	David Veyer et al
France/IDF-APHP-HEGP-11-42-2137019104/2021	EPI_ISL_1501126	HEGP - Laboratoire de Virologie	HEGP - Laboratoire de Virologie	David Veyer et al
France/IDF-APHP-HEGP-11-43-2137019257/2021	EPI_ISL_1501127	HEGP - Laboratoire de Virologie	HEGP - Laboratoire de Virologie	David Veyer et al
France/IDF-APHP-HEGP-11-44-2139001081/2021	EPI_ISL_1501132	Broussais	HEGP - Laboratoire de Virologie	David Veyer et al
France/IDF-APHP-HEGP-11-46-2139001083/2021	EPI_ISL_1501133	Broussais	HEGP - Laboratoire de Virologie	David Veyer et al
France/IDF-APHP-HEGP-11-48-2139001085/2021	EPI_ISL_1501134	Broussais	HEGP - Laboratoire de Virologie	David Veyer et al
France/IDF-APHP-HEGP-11-49-2139001086/2021	EPI_ISL_1501135	Broussais	HEGP - Laboratoire de Virologie	David Veyer et al
France/IDF-APHP-HEGP-11-50-2139001087/2021	EPI_ISL_1501136	Broussais	HEGP - Laboratoire de Virologie	David Veyer et al
France/IDF-APHP-HEGP-12-01-2131802031/2021	EPI_ISL_1501139	HEGP - Laboratoire de Virologie	HEGP - Laboratoire de Virologie	David Veyer et al
France/IDF-APHP-HEGP-12-04-2131803871/2021	EPI_ISL_1501141	HEGP - Laboratoire de Virologie	HEGP - Laboratoire de Virologie	David Veyer et al
France/IDF-APHP-HEGP-12-05-2131803654/2021	EPI_ISL_1501140	HEGP - Laboratoire de Virologie	HEGP - Laboratoire de Virologie	David Veyer et al
France/IDF-APHP-HEGP-12-06-2131801185/2021	EPI_ISL_1501138	HEGP - Laboratoire de Virologie	HEGP - Laboratoire de Virologie	David Veyer et al
France/IDF-APHP-HEGP-12-07-2131804186/2021	EPI_ISL_1501142	HEGP - Laboratoire de Virologie	HEGP - Laboratoire de Virologie	David Veyer et al
France/IDF-APHP-HEGP-12-08-2131804496/2021	EPI_ISL_1501144	HEGP - Laboratoire de Virologie	HEGP - Laboratoire de Virologie	David Veyer et al
France/IDF-APHP-HEGP-12-09-2131805194/2021	EPI_ISL_1501145	HEGP - Laboratoire de Virologie	HEGP - Laboratoire de Virologie	David Veyer et al
France/IDF-APHP-HEGP-12-10-2131805390/2021	EPI_ISL_1501146	HEGP - Laboratoire de Virologie	HEGP - Laboratoire de Virologie	David Veyer et al
France/IDF-APHP-HEGP-12-11-2137019489/2021	EPI_ISL_1501162	HEGP - Laboratoire de Virologie	HEGP - Laboratoire de Virologie	David Veyer et al
France/IDF-APHP-HEGP-12-12-2137019490/2021	EPI_ISL_1501163	HEGP - Laboratoire de Virologie	HEGP - Laboratoire de Virologie	David Veyer et al
France/IDF-APHP-HEGP-12-13-2137019513/2021	EPI_ISL_1501164	HEGP - Laboratoire de Virologie	HEGP - Laboratoire de Virologie	David Veyer et al
France/IDF-APHP-HEGP-12-14-2131805770/2021	EPI_ISL_1501148	HEGP - Laboratoire de Virologie	HEGP - Laboratoire de Virologie	David Veyer et al
France/IDF-APHP-HEGP-12-18-2137019813/2021	EPI_ISL_1501165	HEGP - Laboratoire de Virologie	HEGP - Laboratoire de Virologie	David Veyer et al
France/IDF-APHP-HEGP-12-19-2131805763/2021	EPI_ISL_1501147	HEGP - Laboratoire de Virologie	HEGP - Laboratoire de Virologie	David Veyer et al
France/IDF-APHP-HEGP-12-20-2131804454/2021	EPI_ISL_1501143	HEGP - Laboratoire de Virologie	HEGP - Laboratoire de Virologie	David Veyer et al
France/IDF-APHP-HEGP-12-21-2131807749/2021	EPI_ISL_1501150	HEGP - Laboratoire de Virologie	HEGP - Laboratoire de Virologie	David Veyer et al
France/IDF-APHP-HEGP-12-22-2131805849/2021	EPI_ISL_1501149	HEGP - Laboratoire de Virologie	HEGP - Laboratoire de Virologie	David Veyer et al
France/IDF-APHP-HEGP-12-23-2137020086/2021	EPI_ISL_1501166	HEGP - Laboratoire de Virologie	HEGP - Laboratoire de Virologie	David Veyer et al
France/IDF-APHP-HEGP-12-24-2137020141/2021	EPI_ISL_1501167	HEGP - Laboratoire de Virologie	HEGP - Laboratoire de Virologie	David Veyer et al
France/IDF-APHP-HEGP-12-25-2137020172/2021	EPI_ISL_1501168	HEGP - Laboratoire de Virologie	HEGP - Laboratoire de Virologie	David Veyer et al
France/IDF-APHP-HEGP-12-26-2131809714/2021	EPI_ISL_1501151	HEGP - Laboratoire de Virologie	HEGP - Laboratoire de Virologie	David Veyer et al
France/IDF-APHP-HEGP-12-27-2139001127/2021	EPI_ISL_1501169	HEGP - Laboratoire de Virologie	HEGP - Laboratoire de Virologie	David Veyer et al
France/IDF-APHP-HEGP-12-28-2131811289/2021	EPI_ISL_1501152	HEGP - Laboratoire de Virologie	HEGP - Laboratoire de Virologie	David Veyer et al
France/IDF-APHP-HEGP-12-29-2131811525/2021	EPI_ISL_1501153	HEGP - Laboratoire de Virologie	HEGP - Laboratoire de Virologie	David Veyer et al
France/IDF-APHP-HEGP-12-30-2131811528/2021	EPI_ISL_1501154	HEGP - Laboratoire de Virologie	HEGP - Laboratoire de Virologie	David Veyer et al
France/IDF-APHP-HEGP-12-31-2131811810/2021	EPI_ISL_1501155	HEGP - Laboratoire de Virologie	HEGP - Laboratoire de Virologie	David Veyer et al
France/IDF-APHP-HEGP-12-33-2131814628/2021	EPI_ISL_1501156	HEGP - Laboratoire de Virologie	HEGP - Laboratoire de Virologie	David Veyer et al
France/IDF-APHP-HEGP-12-34-2131815496/2021	EPI_ISL_1501158	HEGP - Laboratoire de Virologie	HEGP - Laboratoire de Virologie	David Veyer et al
France/IDF-APHP-HEGP-12-35-2131815217/2021	EPI_ISL_1501157	HEGP - Laboratoire de Virologie	HEGP - Laboratoire de Virologie	David Veyer et al
France/IDF-APHP-HEGP-12-36-2131815734/2021	EPI_ISL_1501159	HEGP - Laboratoire de Virologie	HEGP - Laboratoire de Virologie	David Veyer et al
France/IDF-APHP-HEGP-12-37-2131816001/2021	EPI_ISL_1501160	HEGP - Laboratoire de Virologie	HEGP - Laboratoire de Virologie	David Veyer et al
France/IDF-APHP-HEGP-12-38-2131816083/2021	EPI_ISL_1501161	HEGP - Laboratoire de Virologie	HEGP - Laboratoire de Virologie	David Veyer et al
France/IDF-APHP-HEGP-12-39-2139001205/2021	EPI_ISL_1501170	Broussais	HEGP - Laboratoire de Virologie	David Veyer et al
France/IDF-APHP-HEGP-12-40-2139001206/2021	EPI_ISL_1501171	Broussais	HEGP - Laboratoire de Virologie	David Veyer et al
France/IDF-APHP-HEGP-12-45-2139001211/2021	EPI_ISL_1501172	Broussais	HEGP - Laboratoire de Virologie	David Veyer et al
France/IDF-APHP-HEGP-12-46-2139001212/2021	EPI_ISL_1501173	Broussais	HEGP - Laboratoire de Virologie	David Veyer et al
France/IDF-APHP-HEGP-13-01-2131816453/2021	EPI_ISL_1501174	HEGP - Laboratoire de Virologie	HEGP - Laboratoire de Virologie	David Veyer et al
France/IDF-APHP-HEGP-13-02-2131816851/2021	EPI_ISL_1501175	HEGP - Laboratoire de Virologie	HEGP - Laboratoire de Virologie	David Veyer et al
France/IDF-APHP-HEGP-13-03-2137021531/2021	EPI_ISL_1501176	HEGP - Laboratoire de Virologie	HEGP - Laboratoire de Virologie	David Veyer et al
France/IDF-APHP-HEGP-13-04-2131815286/2021	EPI_ISL_1501177	HEGP - Laboratoire de Virologie	HEGP - Laboratoire de Virologie	David Veyer et al
France/IDF-APHP-HEGP-13-05-2131816667/2021	EPI_ISL_1501178	HEGP - Laboratoire de Virologie	HEGP - Laboratoire de Virologie	David Veyer et al
France/IDF-APHP-HEGP-13-08-2131817022/2021	EPI_ISL_1501179	HEGP - Laboratoire de Virologie	HEGP - Laboratoire de Virologie	David Veyer et al
France/IDF-APHP-HEGP-13-09-2137021889/2021	EPI_ISL_1501180	HEGP - Laboratoire de Virologie	HEGP - Laboratoire de Virologie	David Veyer et al
France/IDF-APHP-HEGP-13-10-2131817492/2021	EPI_ISL_1501181	HEGP - Laboratoire de Virologie	HEGP - Laboratoire de Virologie	David Veyer et al
France/IDF-APHP-HEGP-13-11-2131818664/2021	EPI_ISL_1501182	HEGP - Laboratoire de Virologie	HEGP - Laboratoire de Virologie	David Veyer et al
France/IDF-APHP-HEGP-13-12-2131819300/2021	EPI_ISL_1501183	HEGP - Laboratoire de Virologie	HEGP - Laboratoire de Virologie	David Veyer et al
France/IDF-APHP-HEGP-13-13-2131819320/2021	EPI_ISL_1501184	HEGP - Laboratoire de Virologie	HEGP - Laboratoire de Virologie	David Veyer et al
France/IDF-APHP-HEGP-13-14-2131818431/2021	EPI_ISL_1501185	HEGP - Laboratoire de Virologie	HEGP - Laboratoire de Virologie	David Veyer et al
France/IDF-APHP-HEGP-13-17-2131820237/2021	EPI_ISL_1501186	HEGP - Laboratoire de Virologie	HEGP - Laboratoire de Virologie	David Veyer et al
France/IDF-APHP-HEGP-13-18-2131820215/2021	EPI_ISL_1501187	HEGP - Laboratoire de Virologie	HEGP - Laboratoire de Virologie	David Veyer et al
France/IDF-APHP-HEGP-13-19-2131818667/2021	EPI_ISL_1501188	HEGP - Laboratoire de Virologie	HEGP - Laboratoire de Virologie	David Veyer et al
France/IDF-APHP-HEGP-13-20-2131819177/2021	EPI_ISL_1501189	HEGP - Laboratoire de Virologie	HEGP - Laboratoire de Virologie	David Veyer et al
France/IDF-APHP-HEGP-13-21-2131819341/2021	EPI_ISL_1501190	HEGP - Laboratoire de Virologie	HEGP - Laboratoire de Virologie	David Veyer et al
France/IDF-APHP-HEGP-13-22-2131819755/2021	EPI_ISL_1501191	HEGP - Laboratoire de Virologie	HEGP - Laboratoire de Virologie	David Veyer et al
France/IDF-APHP-HEGP-13-23-2131820568/2021	EPI_ISL_1501192	HEGP - Laboratoire de Virologie	HEGP - Laboratoire de Virologie	David Veyer et al
France/IDF-APHP-HEGP-13-24-2131821576/2021	EPI_ISL_1501193	HEGP - Laboratoire de Virologie	HEGP - Laboratoire de Virologie	David Veyer et al
France/IDF-APHP-HEGP-13-25-2131822077/2021	EPI_ISL_1501194	HEGP - Laboratoire de Virologie	HEGP - Laboratoire de Virologie	David Veyer et al
France/IDF-APHP-HEGP-13-26-2131822229/2021	EPI_ISL_1501195	HEGP - Laboratoire de Virologie	HEGP - Laboratoire de Virologie	David Veyer et al
France/IDF-APHP-HEGP-13-27-2131821148/2021	EPI_ISL_1501196	HEGP - Laboratoire de Virologie	HEGP - Laboratoire de Virologie	David Veyer et al
France/IDF-APHP-HEGP-13-28-2137022759/2021	EPI_ISL_1501197	HEGP - Laboratoire de Virologie	HEGP - Laboratoire de Virologie	David Veyer et al
France/IDF-APHP-HEGP-13-29-2131823092/2021	EPI_ISL_1501198	HEGP - Laboratoire de Virologie	HEGP - Laboratoire de Virologie	David Veyer et al
France/IDF-APHP-HEGP-13-30-2131823298/2021	EPI_ISL_1501199	HEGP - Laboratoire de Virologie	HEGP - Laboratoire de Virologie	David Veyer et al
France/IDF-APHP-HEGP-13-31-2131822997/2021	EPI_ISL_1501200	HEGP - Laboratoire de Virologie	HEGP - Laboratoire de Virologie	David Veyer et al
France/IDF-APHP-HEGP-13-32-2131823591/2021	EPI_ISL_1501201	HEGP - Laboratoire de Virologie	HEGP - Laboratoire de Virologie	David Veyer et al
France/IDF-APHP-HEGP-13-34-2131813875/2021	EPI_ISL_1501202	HEGP - Laboratoire de Virologie	HEGP - Laboratoire de Virologie	David Veyer et al
France/IDF-APHP-HEGP-13-35-2131813782/2021	EPI_ISL_1501203	HEGP - Laboratoire de Virologie	HEGP - Laboratoire de Virologie	David Veyer et al
France/IDF-APHP-HEGP-13-37-2131813019/2021	EPI_ISL_1501204	HEGP - Laboratoire de Virologie	HEGP - Laboratoire de Virologie	David Veyer et al
France/IDF-APHP-HEGP-13-38-2131814168/2021	EPI_ISL_1501205	HEGP - Laboratoire de Virologie	HEGP - Laboratoire de Virologie	David Veyer et al
France/IDF-APHP-HEGP-13-39-2131814932/2021	EPI_ISL_1501206	HEGP - Laboratoire de Virologie	HEGP - Laboratoire de Virologie	David Veyer et al
France/IDF-APHP-HEGP-13-40-2137021349/2021	EPI_ISL_1501207	HEGP - Laboratoire de Virologie	HEGP - Laboratoire de Virologie	David Veyer et al
France/IDF-APHP-HEGP-13-41-2131825511/2021	EPI_ISL_1501208	HEGP - Laboratoire de Virologie	HEGP - Laboratoire de Virologie	David Veyer et al
France/IDF-APHP-HEGP-13-42-2131826650/2021	EPI_ISL_1501209	HEGP - Laboratoire de Virologie	HEGP - Laboratoire de Virologie	David Veyer et al
France/IDF-APHP-HEGP-13-43-2131827758/2021	EPI_ISL_1501210	HEGP - Laboratoire de Virologie	HEGP - Laboratoire de Virologie	David Veyer et al
France/IDF-APHP-HEGP-13-45-2139001414/2021	EPI_ISL_1501211	Broussais	HEGP - Laboratoire de Virologie	David Veyer et al
France/IDF-APHP-HEGP-13-49-2139001417/2021	EPI_ISL_1501212	Broussais	HEGP - Laboratoire de Virologie	David Veyer et al
France/IDF-APHP-HEGP-13-51-2139001419/2021	EPI_ISL_1501213	Broussais	HEGP - Laboratoire de Virologie	David Veyer et al
France/IDF-APHP-HEGP-13-53-2139001421/2021	EPI_ISL_1501214	Broussais	HEGP - Laboratoire de Virologie	David Veyer et al
France/IDF-APHP-HEGP-13-54-2139001422/2021	EPI_ISL_1501215	Broussais	HEGP - Laboratoire de Virologie	David Veyer et al
France/IDF-APHP-HEGP-13-56-2139001424/2021	EPI_ISL_1501216	Broussais	HEGP - Laboratoire de Virologie	David Veyer et al
France/IDF-APHP-HEGP-13-57-2139001425/2021	EPI_ISL_1501217	Broussais	HEGP - Laboratoire de Virologie	David Veyer et al
France/IDF-APHP-HEGP-14-03-2131831205/2021	EPI_ISL_1501221	HEGP - Laboratoire de Virologie	HEGP - Laboratoire de Virologie	David Veyer et al
France/IDF-APHP-HEGP-14-05-2131830527/2021	EPI_ISL_1501220	HEGP - Laboratoire de Virologie	HEGP - Laboratoire de Virologie	David Veyer et al
France/IDF-APHP-HEGP-14-06-2131832050/2021	EPI_ISL_1501222	HEGP - Laboratoire de Virologie	HEGP - Laboratoire de Virologie	David Veyer et al
France/IDF-APHP-HEGP-14-07-2131830020/2021	EPI_ISL_1501219	HEGP - Laboratoire de Virologie	HEGP - Laboratoire de Virologie	David Veyer et al
France/IDF-APHP-HEGP-14-08-2131832956/2021	EPI_ISL_1501223	HEGP - Laboratoire de Virologie	HEGP - Laboratoire de Virologie	David Veyer et al
France/IDF-APHP-HEGP-14-09-2131833047/2021	EPI_ISL_1501224	HEGP - Laboratoire de Virologie	HEGP - Laboratoire de Virologie	David Veyer et al
France/IDF-APHP-HEGP-14-10-2137024719/2021	EPI_ISL_1501250	HEGP - Laboratoire de Virologie	HEGP - Laboratoire de Virologie	David Veyer et al
France/IDF-APHP-HEGP-14-11-2137024720/2021	EPI_ISL_1501251	HEGP - Laboratoire de Virologie	HEGP - Laboratoire de Virologie	David Veyer et al
France/IDF-APHP-HEGP-14-12-2137024767/2021	EPI_ISL_1501253	HEGP - Laboratoire de Virologie	HEGP - Laboratoire de Virologie	David Veyer et al
France/IDF-APHP-HEGP-14-13-2137024726/2021	EPI_ISL_1501252	HEGP - Laboratoire de Virologie	HEGP - Laboratoire de Virologie	David Veyer et al
France/IDF-APHP-HEGP-14-14-2131711985/2021	EPI_ISL_1501218	HEGP - Laboratoire de Virologie	HEGP - Laboratoire de Virologie	David Veyer et al
France/IDF-APHP-HEGP-14-16-2131833169/2021	EPI_ISL_1501225	HEGP - Laboratoire de Virologie	HEGP - Laboratoire de Virologie	David Veyer et al
France/IDF-APHP-HEGP-14-17-2131834274/2021	EPI_ISL_1501228	HEGP - Laboratoire de Virologie	HEGP - Laboratoire de Virologie	David Veyer et al
France/IDF-APHP-HEGP-14-18-2131833383/2021	EPI_ISL_1501226	HEGP - Laboratoire de Virologie	HEGP - Laboratoire de Virologie	David Veyer et al
France/IDF-APHP-HEGP-14-19-2131833651/2021	EPI_ISL_1501227	HEGP - Laboratoire de Virologie	HEGP - Laboratoire de Virologie	David Veyer et al
France/IDF-APHP-HEGP-14-20-2137024930/2021	EPI_ISL_1501254	HEGP - Laboratoire de Virologie	HEGP - Laboratoire de Virologie	David Veyer et al
France/IDF-APHP-HEGP-14-21-2131835999/2021	EPI_ISL_1501231	HEGP - Laboratoire de Virologie	HEGP - Laboratoire de Virologie	David Veyer et al
France/IDF-APHP-HEGP-14-22-2131834791/2021	EPI_ISL_1501229	HEGP - Laboratoire de Virologie	HEGP - Laboratoire de Virologie	David Veyer et al
France/IDF-APHP-HEGP-14-23-2131835830/2021	EPI_ISL_1501230	HEGP - Laboratoire de Virologie	HEGP - Laboratoire de Virologie	David Veyer et al
France/IDF-APHP-HEGP-14-24-2131836105/2021	EPI_ISL_1501233	HEGP - Laboratoire de Virologie	HEGP - Laboratoire de Virologie	David Veyer et al
France/IDF-APHP-HEGP-14-25-2131836337/2021	EPI_ISL_1501234	HEGP - Laboratoire de Virologie	HEGP - Laboratoire de Virologie	David Veyer et al
France/IDF-APHP-HEGP-14-26-2131836048/2021	EPI_ISL_1501232	HEGP - Laboratoire de Virologie	HEGP - Laboratoire de Virologie	David Veyer et al
France/IDF-APHP-HEGP-14-28-2131837246/2021	EPI_ISL_1501238	HEGP - Laboratoire de Virologie	HEGP - Laboratoire de Virologie	David Veyer et al
France/IDF-APHP-HEGP-14-29-2131836892/2021	EPI_ISL_1501236	HEGP - Laboratoire de Virologie	HEGP - Laboratoire de Virologie	David Veyer et al
France/IDF-APHP-HEGP-14-30-2131837068/2021	EPI_ISL_1501237	HEGP - Laboratoire de Virologie	HEGP - Laboratoire de Virologie	David Veyer et al
France/IDF-APHP-HEGP-14-31-2139001511/2021	EPI_ISL_1501257	HEGP - Laboratoire de Virologie	HEGP - Laboratoire de Virologie	David Veyer et al
France/IDF-APHP-HEGP-14-32-2131837508/2021	EPI_ISL_1501240	HEGP - Laboratoire de Virologie	HEGP - Laboratoire de Virologie	David Veyer et al
France/IDF-APHP-HEGP-14-34-2131836545/2021	EPI_ISL_1501235	HEGP - Laboratoire de Virologie	HEGP - Laboratoire de Virologie	David Veyer et al
France/IDF-APHP-HEGP-14-36-2131837573/2021	EPI_ISL_1501241	HEGP - Laboratoire de Virologie	HEGP - Laboratoire de Virologie	David Veyer et al
France/IDF-APHP-HEGP-14-38-2131837884/2021	EPI_ISL_1501242	HEGP - Laboratoire de Virologie	HEGP - Laboratoire de Virologie	David Veyer et al
France/IDF-APHP-HEGP-14-39-2131839239/2021	EPI_ISL_1501243	HEGP - Laboratoire de Virologie	HEGP - Laboratoire de Virologie	David Veyer et al
France/IDF-APHP-HEGP-14-40-2131839466/2021	EPI_ISL_1501244	HEGP - Laboratoire de Virologie	HEGP - Laboratoire de Virologie	David Veyer et al
France/IDF-APHP-HEGP-14-41-2131837445/2021	EPI_ISL_1501239	HEGP - Laboratoire de Virologie	HEGP - Laboratoire de Virologie	David Veyer et al
France/IDF-APHP-HEGP-14-42-2137025814/2021	EPI_ISL_1501255	HEGP - Laboratoire de Virologie	HEGP - Laboratoire de Virologie	David Veyer et al
France/IDF-APHP-HEGP-14-44-2131839597/2021	EPI_ISL_1501245	HEGP - Laboratoire de Virologie	HEGP - Laboratoire de Virologie	David Veyer et al
France/IDF-APHP-HEGP-14-46-2131839997/2021	EPI_ISL_1501246	HEGP - Laboratoire de Virologie	HEGP - Laboratoire de Virologie	David Veyer et al
France/IDF-APHP-HEGP-14-47-2131840756/2021	EPI_ISL_1501248	HEGP - Laboratoire de Virologie	HEGP - Laboratoire de Virologie	David Veyer et al
France/IDF-APHP-HEGP-14-49-2131841456/2021	EPI_ISL_1501249	HEGP - Laboratoire de Virologie	HEGP - Laboratoire de Virologie	David Veyer et al
France/IDF-APHP-HEGP-14-51-2131840449/2021	EPI_ISL_1501247	HEGP - Laboratoire de Virologie	HEGP - Laboratoire de Virologie	David Veyer et al
France/IDF-APHP-HEGP-14-52-2137026081/2021	EPI_ISL_1501256	HEGP - Laboratoire de Virologie	HEGP - Laboratoire de Virologie	David Veyer et al
France/IDF-APHP-HEGP-14-53-2139001562/2021	EPI_ISL_1501258	Broussais	HEGP - Laboratoire de Virologie	David Veyer et al
France/IDF-APHP-HEGP-14-54-2139001566/2021	EPI_ISL_1501259	Broussais	HEGP - Laboratoire de Virologie	David Veyer et al
France/IDF-APHP-HEGP-14-55-2139001567/2021	EPI_ISL_1501260	Broussais	HEGP - Laboratoire de Virologie	David Veyer et al
France/IDF-APHP-HEGP-14-57-2139001569/2021	EPI_ISL_1501261	Broussais	HEGP - Laboratoire de Virologie	David Veyer et al
France/IDF-APHP-HEGP-14-58-2139001570/2021	EPI_ISL_1501262	Broussais	HEGP - Laboratoire de Virologie	David Veyer et al
France/IDF-APHP-HEGP-14-61-2139001573/2021	EPI_ISL_1501263	Broussais	HEGP - Laboratoire de Virologie	David Veyer et al
France/IDF-APHP-HEGP-14-62-2139001574/2021	EPI_ISL_1501264	Broussais	HEGP - Laboratoire de Virologie	David Veyer et al
France/IDF-APHP-HEGP-14-63-2139001575/2021	EPI_ISL_1501265	Broussais	HEGP - Laboratoire de Virologie	David Veyer et al
France/IDF-APHP-HEGP-14-65-2139001578/2021	EPI_ISL_1501266	Broussais	HEGP - Laboratoire de Virologie	David Veyer et al
France/IDF-APHP-HEGP-14-66-2139001579/2021	EPI_ISL_1501267	Broussais	HEGP - Laboratoire de Virologie	David Veyer et al
France/IDF-B108-15/2020	EPI_ISL_1015403	place General Valerie Andre	IRBA, 2MI	GORGE O. et al
France/IDF-B108-18/2020	EPI_ISL_1015404	place General Valerie Andre	IRBA, 2MI	GORGE O. et al
France/IDF-B108-20/2020	EPI_ISL_1015401	place General Valerie Andre	IRBA, 2MI	GORGE O. et al
France/IDF-B108-21/2020	EPI_ISL_1015408	Biology Lab, HIA PERCY	IRBA, 2MI	GORGE O. et al
France/IDF-B108-22/2020	EPI_ISL_1015409	Biology Lab, HIA PERCY	IRBA, 2MI	GORGE O. et al
France/IDF-B108-23/2020	EPI_ISL_1015390	Biology Lab, HIA PERCY	IRBA, 2MI	GORGE O. et al
France/IDF-B108-24/2020	EPI_ISL_1015410	Biology Lab, HIA PERCY	IRBA, 2MI	GORGE O. et al
France/IDF-B108-25/2020	EPI_ISL_1015413	Biology Lab, HIA PERCY	IRBA, 2MI	GORGE O. et al
France/IDF-B108-26/2020	EPI_ISL_1015411	Biology Lab, HIA PERCY	IRBA, 2MI	GORGE O. et al
France/IDF-B108-35/2020	EPI_ISL_1015369	Biology Lab, HIA PERCY	IRBA, 2MI	GORGE O. et al
France/IDF-B109-52/2021	EPI_ISL_1015383	Biology Lab, HIA PERCY	IRBA, 2MI	GORGE O. et al
France/IDF-B109-53/2021	EPI_ISL_1015384	Biology Lab, HIA PERCY	IRBA, 2MI	GORGE O. et al
France/IDF-B109-54/2021	EPI_ISL_1015385	Biology Lab, HIA PERCY	IRBA, 2MI	GORGE O. et al
France/IDF-B109-55/2021	EPI_ISL_1015380	Biology Lab, HIA BEGIN	IRBA, 2MI	GORGE O. et al
France/IDF-B109-56/2021	EPI_ISL_1015376	Biology Lab, HIA PERCY	IRBA, 2MI	GORGE O. et al
France/IDF-B109-57/2021	EPI_ISL_1015386	Biology Lab, HIA PERCY	IRBA, 2MI	GORGE O. et al
France/IDF-B109-70/2021	EPI_ISL_1015412	Biology Lab, HIA PERCY	IRBA, 2MI	GORGE O. et al
France/IDF-B110-18/2021	EPI_ISL_1015378	Biology Lab, HIA PERCY	IRBA, 2MI	GORGE O. et al
France/IDF-B110-23/2021	EPI_ISL_1015377	place General Valerie Andre	IRBA, 2MI	GORGE O. et al
France/IDF-B110-33/2021	EPI_ISL_1015381	place General Valerie Andre	IRBA, 2MI	GORGE O. et al
France/IDF-B110-34/2021	EPI_ISL_1015387	Biology Lab, HIA PERCY	IRBA, 2MI	GORGE O. et al
France/IDF-B110-CoVID-45/2021	EPI_ISL_1081097	2e_CMA-9e_AM	IRBA, 2MI	GORGE O. et al
France/IDF-B110-CoVID-46/2021	EPI_ISL_1081098	Biology Lab, HIA BEGIN	IRBA, 2MI	GORGE O. et al
France/IDF-B110-CoVID-48/2021	EPI_ISL_1081099	Biology Lab, HIA BEGIN	IRBA, 2MI	GORGE O. et al
France/IDF-B110-CoVID-51/2021	EPI_ISL_1081100	Biology Lab, HIA BEGIN	IRBA, 2MI	GORGE O. et al
France/IDF-B110-CoVID-52/2021	EPI_ISL_1081101	Biology Lab, HIA BEGIN	IRBA, 2MI	GORGE O. et al
France/IDF-B110-CoVID-53/2021	EPI_ISL_1081102	Biology Lab, HIA BEGIN	IRBA, 2MI	GORGE O. et al
France/IDF-B110-CoVID-54/2021	EPI_ISL_1081103	Biology Lab, HIA BEGIN	IRBA, 2MI	GORGE O. et al
France/IDF-B110-CoVID-56/2021	EPI_ISL_1081104	Biology Lab, HIA BEGIN	IRBA, 2MI	GORGE O. et al
France/IDF-B110-CoVID-58/2021	EPI_ISL_1081105	Biology Lab, HIA BEGIN	IRBA, 2MI	GORGE O. et al
France/IDF-B110-CoVID-59/2021	EPI_ISL_1081106	Biology Lab, HIA BEGIN	IRBA, 2MI	GORGE O. et al
France/IDF-B110-CoVID-60/2021	EPI_ISL_1081107	Biology Lab, HIA BEGIN	IRBA, 2MI	GORGE O. et al
France/IDF-B110-CoVID-61/2021	EPI_ISL_1081108	Biology Lab, HIA PERCY	IRBA, 2MI	GORGE O. et al
France/IDF-B110-CoVID-73/2021	EPI_ISL_1081109	Biology Lab, HIA PERCY	IRBA, 2MI	GORGE O. et al
France/IDF-B110-CoVID-81/2021	EPI_ISL_1081110	Biology Lab, HIA BEGIN	IRBA, 2MI	GORGE O. et al
France/IDF-B111-CoVID-01/2021	EPI_ISL_1081111	Biology Lab, HIA BEGIN	IRBA, 2MI	GORGE O. et al
France/IDF-B111-CoVID-03/2021	EPI_ISL_1081112	Biology Lab, HIA BEGIN	IRBA, 2MI	GORGE O. et al
France/IDF-B111-CoVID-04/2021	EPI_ISL_1081113	Biology Lab, HIA BEGIN	IRBA, 2MI	GORGE O. et al
France/IDF-B111-CoVID-16/2021	EPI_ISL_1081114	Biology Lab, HIA PERCY	IRBA, 2MI	GORGE O. et al
France/IDF-B111-CoVID-18/2021	EPI_ISL_1081115	Biology Lab, HIA PERCY	IRBA, 2MI	GORGE O. et al
France/IDF-B111-CoVID-19/2021	EPI_ISL_1081116	Biology Lab, HIA PERCY	IRBA, 2MI	GORGE O. et al
France/IDF-B112-CoVID-23/2021	EPI_ISL_1081117	Biology Lab, HIA PERCY	IRBA, 2MI	GORGE O. et al
France/IDF-B112-CoVID-45/2021	EPI_ISL_1081118	Biology Lab, HIA PERCY	IRBA, 2MI	GORGE O. et al
France/IDF-B112-CoVID-46/2021	EPI_ISL_1081119	Biology Lab, HIA PERCY	IRBA, 2MI	GORGE O. et al
France/IDF-B112-CoVID-47/2021	EPI_ISL_1081120	Biology Lab, HIA PERCY	IRBA, 2MI	GORGE O. et al
France/IDF-B112-CoVID-48/2021	EPI_ISL_1081121	Biology Lab, HIA PERCY	IRBA, 2MI	GORGE O. et al
France/IDF-B112-CoVID-50/2021	EPI_ISL_1081122	Biology Lab, HIA PERCY	IRBA, 2MI	GORGE O. et al
France/IDF-B112-CoVID-51/2021	EPI_ISL_1081123	Biology Lab, HIA PERCY	IRBA, 2MI	GORGE O. et al
France/IDF-B112-CoVID-53/2021	EPI_ISL_1081124	Biology Lab, HIA PERCY	IRBA, 2MI	GORGE O. et al
France/IDF-B112-CoVID-54/2021	EPI_ISL_1081125	Biology Lab, HIA PERCY	IRBA, 2MI	GORGE O. et al
France/IDF-B112-CoVID-55/2021	EPI_ISL_1081126	Biology Lab, HIA PERCY	IRBA, 2MI	GORGE O. et al
France/IDF-B112-CoVID-56/2021	EPI_ISL_1081127	Biology Lab, HIA PERCY	IRBA, 2MI	GORGE O. et al
France/IDF-B114-CoVID-46/2021	EPI_ISL_1081128	Biology Lab, HIA PERCY	IRBA, 2MI	GORGE O. et al
France/IDF-B114-CoVID-47/2021	EPI_ISL_1081129	Biology Lab, HIA PERCY	IRBA, 2MI	GORGE O. et al
France/IDF-B114-CoVID-48/2021	EPI_ISL_1081130	Biology Lab, HIA PERCY	IRBA, 2MI	GORGE O. et al
France/IDF-B77-04/2020	EPI_ISL_1015402	place General Valerie Andre	IRBA, 2MI	GORGE O. et al
France/IDF-B90-02/2020	EPI_ISL_1015388	place General Valerie Andre	IRBA, 2MI	GORGE O. et al
France/IDF-B90-24/2020	EPI_ISL_1015405	place General Valerie Andre	IRBA, 2MI	GORGE O. et al
France/IDF-B97-34/2020	EPI_ISL_1015406	place General Valerie Andre	IRBA, 2MI	GORGE O. et al
France/IDF-B99-80/2020	EPI_ISL_1015407	place General Valerie Andre	IRBA, 2MI	GORGE O. et al
France/IDF-CERBAHC-0056/2021	EPI_ISL_855551	Cerballiance Wilson	CERBA LAB	Roquebert B et al
France/IDF-CERBAHC-20210204-S18/2021	EPI_ISL_1060597	Cerballiance Vauréal	Cerba	Lecorche E et al
France/IDF-CERBAHC-20210205-S10/2021	EPI_ISL_1009674	Cerballiance Wilson	Cerba	Haïm-Boukobza S et al
France/IDF-CERBAHC-20210205-S22/2021	EPI_ISL_1011752	Cerballiance Grigny	Cerba	Collin T et al
France/IDF-CERBAHC-20210205-S7/2021	EPI_ISL_1009673	CHI Andre Gregoire	Cerba	Fremont-Goudot G et al
France/IDF-CERBAHC-20210206-S14/2021	EPI_ISL_1009667	Cerballiance Bourg-la-Reine	Cerba	Collin T et al
France/IDF-CERBAHC-20210206-S19/2021	EPI_ISL_1005686	Cerballiance Bligny	Cerba	Collin T et al
France/IDF-CERBAHC-20210206-S37/2021	EPI_ISL_1009618	Cerballiance Cerrieres-le-Buisson	Cerba	Collin T et al
France/IDF-CERBAHC-20210206-S42/2021	EPI_ISL_1005687	Cerballiance Lardy	Cerba	Collin T et al
France/IDF-CERBAHC-20210206-S51/2021	EPI_ISL_1005684	Cerballiance Monthléry	Cerba	Collin T et al
France/IDF-CERBAHC-20210206-S53/2021	EPI_ISL_1005688	Cerballiance Antony Velpeau	Cerba	Collin T et al
France/IDF-CERBAHC-20210206-S62/2021	EPI_ISL_1005685	Cerballiance Montlhéry	Cerba	Collin T et al
France/IDF-CERBAHC-20210206-S70/2021	EPI_ISL_1009627	Laboratoire Cerballiance Bretigny	Cerba	Collin T et al
France/IDF-CERBAHC-20210222-S42/2021	EPI_ISL_1222710	Cerballiance IDF site Vaureal	Cerba Lab	Lecorche E et al
France/IDF-CERBAHC-20210222-S46/2021	EPI_ISL_1222721	Cerballiance Viry Chatillon	Cerba LAb	Trombert-Paolantoni S et al
France/IDF-CERBAHC-20210222-S8/2021	EPI_ISL_1222720	Cerballiance Maule	Cerba Lab	Lecorche E et al
France/IDF-CERBAHC-20210312-S08/2021	EPI_ISL_1271520	Cerballiance Vauréal	Cerba Lab	Roquebert B et al
France/IDF-CERBAHC-20210328-S17/2021	EPI_ISL_1404374	Cerballliance Les Clayes	Cerba Lab	Lecorche E et al
France/IDF-CERBAHC-20210328-S26/2021	EPI_ISL_1404144	Cerballiance IDFEst	Cerba Lab	Roquebert B et al
France/IDF-CERBAHC-20210328-S7/2021	EPI_ISL_1403780	Cerballiance site les Clayes	Cerba Lab	Lecorche E et al
France/IDF-CERBAHC-20211020-20/2021	EPI_ISL_862042	CERBA	CERBA LAB	Roquebert B et al
France/IDF-CERBAHC-20211020-21/2021	EPI_ISL_862043	CERBA	CERBA LAB	Roquebert B et al
France/IDF-CERBAHC-20211020-23/2021	EPI_ISL_862044	CERBA	CERBA LAB	Roquebert B et al
France/IDF-CERBAHC-20211020-33/2021	EPI_ISL_862045	CERBA	CERBA LAB	Roquebert B et al
France/IDF-CIBU-200634/2020	EPI_ISL_430846	General Intensive Care Unit, Raymond Poincaré Hospital (AP-HP), Lab Inflammation & Infection, U1173 University Paris Saclay-UVSQ/INSERM, Garches, France.	Institut Pasteur, Laboratory for Urgent Response to biological Threats	Annane Djillali et al
France/IDF-CIBU200107/2020	EPI_ISL_437689	Laboratory for Urgent Response to Biological Threats	Institut Pasteur CIBU / ERI	V. Caro et al
France/IDF-HB-112006085806/2020	EPI_ISL_833192	Hôpital Bichat Claude Bernard, Laboratoire de Virologie	IAME UMR1137 Inserm, Université de Paris, Hôpital Bichat	Antoine Bridier et al
France/IDF-HB-112006104461/2020	EPI_ISL_833195	Hôpital Bichat Claude Bernard, Laboratoire de Virologie	IAME UMR1137 Inserm, Université de Paris, Hôpital Bichat	Antoine Bridier et al
France/IDF-HB-112007033860/2020	EPI_ISL_833194	Hôpital Bichat Claude Bernard, Laboratoire de Virologie	IAME UMR1137 Inserm, Université de Paris, Hôpital Bichat	Antoine Bridier et al
France/IDF-HB-112007034159/2020	EPI_ISL_833197	Hôpital Bichat Claude Bernard, Laboratoire de Virologie	IAME UMR1137 Inserm, Université de Paris, Hôpital Bichat	Antoine Bridier et al
France/IDF-HB-112007073476/2020	EPI_ISL_833196	Hôpital Bichat Claude Bernard, Laboratoire de Virologie	IAME UMR1137 Inserm, Université de Paris, Hôpital Bichat	Antoine Bridier et al
France/IDF-HB-112007094499/2020	EPI_ISL_833191	Hôpital Bichat Claude Bernard, Laboratoire de Virologie	IAME UMR1137 Inserm, Université de Paris, Hôpital Bichat	Antoine Bridier et al
France/IDF-HB-112008053640/2020	EPI_ISL_833193	Hôpital Bichat Claude Bernard, Laboratoire de Virologie	IAME UMR1137 Inserm, Université de Paris, Hôpital Bichat	Antoine Bridier et al
France/IDF-HB-112012110763/2020	EPI_ISL_833200	Hôpital Bichat Claude Bernard, Laboratoire de Virologie	IAME UMR1137 Inserm, Université de Paris, Hôpital Bichat	Antoine Bridier et al
France/IDF-HB-112019210475/2020	EPI_ISL_833199	Hôpital Bichat Claude Bernard, Laboratoire de Virologie	IAME UMR1137 Inserm, Université de Paris, Hôpital Bichat	Antoine Bridier et al
France/IDF-HB-112020310465/2020	EPI_ISL_833198	Hôpital Bichat Claude Bernard, Laboratoire de Virologie	IAME UMR1137 Inserm, Université de Paris, Hôpital Bichat	Antoine Bridier et al
France/IDF-HCL021019572501/2021	EPI_ISL_1359936	HOPITAL DE RAMBOUILLET	CNR Virus des Infections Respiratoires - France SUD	Antonin Bal et al
France/IDF-HCL021019574301/2021	EPI_ISL_1359937	HOPITAL DE RAMBOUILLET	CNR Virus des Infections Respiratoires - France SUD	Antonin Bal et al
France/IDF-HCL021020392601/2021	EPI_ISL_1297385	BIOMNIS PARIS	CNR Virus des Infections Respiratoires - France SUD	Antonin Bal et al
France/IDF-HCL021020399901/2021	EPI_ISL_1297386	BIOMNIS PARIS	CNR Virus des Infections Respiratoires - France SUD	Antonin Bal et al
France/IDF-HCL021020404501/2021	EPI_ISL_1297220	BIOMNIS PARIS	CNR Virus des Infections Respiratoires - France SUD	Antonin Bal et al
France/IDF-HCL021020410301/2021	EPI_ISL_1297387	BIOMNIS PARIS	CNR Virus des Infections Respiratoires - France SUD	Antonin Bal et al
France/IDF-HCL021020417501/2021	EPI_ISL_1312367	BIOMNIS PARIS	CNR Virus des Infections Respiratoires - France SUD	Antonin Bal et al
France/IDF-HCL021020417801/2021	EPI_ISL_1297388	BIOMNIS PARIS	CNR Virus des Infections Respiratoires - France SUD	Antonin Bal et al
France/IDF-HCL021020420601/2021	EPI_ISL_1297389	BIOMNIS PARIS	CNR Virus des Infections Respiratoires - France SUD	Antonin Bal et al
France/IDF-HCL021020420901/2021	EPI_ISL_1297221	BIOMNIS PARIS	CNR Virus des Infections Respiratoires - France SUD	Antonin Bal et al
France/IDF-HCL021020426001/2021	EPI_ISL_1297472	BIOMNIS PARIS	CNR Virus des Infections Respiratoires - France SUD	Antonin Bal et al
France/IDF-HCL021020436401/2021	EPI_ISL_1297390	BIOMNIS PARIS	CNR Virus des Infections Respiratoires - France SUD	Antonin Bal et al
France/IDF-HCL021020437801/2021	EPI_ISL_1359869	BIOMNIS PARIS	CNR Virus des Infections Respiratoires - France SUD	Antonin Bal et al
France/IDF-HCL021020438301/2021	EPI_ISL_1297473	BIOMNIS PARIS	CNR Virus des Infections Respiratoires - France SUD	Antonin Bal et al
France/IDF-HCL021020439301/2021	EPI_ISL_1312368	BIOMNIS PARIS	CNR Virus des Infections Respiratoires - France SUD	Antonin Bal et al
France/IDF-HCL021020440501/2021	EPI_ISL_1297391	BIOMNIS PARIS	CNR Virus des Infections Respiratoires - France SUD	Antonin Bal et al
France/IDF-HCL021020441201/2021	EPI_ISL_1297222	BIOMNIS PARIS	CNR Virus des Infections Respiratoires - France SUD	Antonin Bal et al
France/IDF-HCL021020443801/2021	EPI_ISL_1297223	BIOMNIS PARIS	CNR Virus des Infections Respiratoires - France SUD	Antonin Bal et al
France/IDF-HCL021020444801/2021	EPI_ISL_1297224	BIOMNIS PARIS	CNR Virus des Infections Respiratoires - France SUD	Antonin Bal et al
France/IDF-HCL021020446201/2021	EPI_ISL_1359836	BIOMNIS PARIS	CNR Virus des Infections Respiratoires - France SUD	Antonin Bal et al
France/IDF-HCL021020447001/2021	EPI_ISL_1297392	BIOMNIS PARIS	CNR Virus des Infections Respiratoires - France SUD	Antonin Bal et al
France/IDF-HCL021020451901/2021	EPI_ISL_1359837	BIOMNIS PARIS	CNR Virus des Infections Respiratoires - France SUD	Antonin Bal et al
France/IDF-HCL021020452201/2021	EPI_ISL_1297225	BIOMNIS PARIS	CNR Virus des Infections Respiratoires - France SUD	Antonin Bal et al
France/IDF-HCL021020454301/2021	EPI_ISL_1297226	BIOMNIS PARIS	CNR Virus des Infections Respiratoires - France SUD	Antonin Bal et al
France/IDF-HCL021020454701/2021	EPI_ISL_1312369	BIOMNIS PARIS	CNR Virus des Infections Respiratoires - France SUD	Antonin Bal et al
France/IDF-HCL021020455701/2021	EPI_ISL_1297456	BIOMNIS PARIS	CNR Virus des Infections Respiratoires - France SUD	Antonin Bal et al
France/IDF-HCL021020457001/2021	EPI_ISL_1297227	BIOMNIS PARIS	CNR Virus des Infections Respiratoires - France SUD	Antonin Bal et al
France/IDF-HCL021020472401/2021	EPI_ISL_1297393	BIOMNIS PARIS	CNR Virus des Infections Respiratoires - France SUD	Antonin Bal et al
France/IDF-HCL021020477701/2021	EPI_ISL_1297229	BIOMNIS PARIS	CNR Virus des Infections Respiratoires - France SUD	Antonin Bal et al
France/IDF-HCL021020484401/2021	EPI_ISL_1297230	BIOMNIS PARIS	CNR Virus des Infections Respiratoires - France SUD	Antonin Bal et al
France/IDF-HCL021020488001/2021	EPI_ISL_1297231	BIOMNIS PARIS	CNR Virus des Infections Respiratoires - France SUD	Antonin Bal et al
France/IDF-HCL021020492501/2021	EPI_ISL_1297232	BIOMNIS PARIS	CNR Virus des Infections Respiratoires - France SUD	Antonin Bal et al
France/IDF-HCL021020494601/2021	EPI_ISL_1359870	BIOMNIS PARIS	CNR Virus des Infections Respiratoires - France SUD	Antonin Bal et al
France/IDF-HCL021020495801/2021	EPI_ISL_1297233	BIOMNIS PARIS	CNR Virus des Infections Respiratoires - France SUD	Antonin Bal et al
France/IDF-HCL021020497501/2021	EPI_ISL_1297234	BIOMNIS PARIS	CNR Virus des Infections Respiratoires - France SUD	Antonin Bal et al
France/IDF-HCL021020500901/2021	EPI_ISL_1297235	BIOMNIS PARIS	CNR Virus des Infections Respiratoires - France SUD	Antonin Bal et al
France/IDF-HCL021020505901/2021	EPI_ISL_1297394	BIOMNIS PARIS	CNR Virus des Infections Respiratoires - France SUD	Antonin Bal et al
France/IDF-HCL021020508601/2021	EPI_ISL_1297395	BIOMNIS PARIS	CNR Virus des Infections Respiratoires - France SUD	Antonin Bal et al
France/IDF-HCL021020513501/2021	EPI_ISL_1297236	BIOMNIS PARIS	CNR Virus des Infections Respiratoires - France SUD	Antonin Bal et al
France/IDF-HCL021020515201/2021	EPI_ISL_1297396	BIOMNIS PARIS	CNR Virus des Infections Respiratoires - France SUD	Antonin Bal et al
France/IDF-HCL021020517501/2021	EPI_ISL_1297218	BIOMNIS PARIS	CNR Virus des Infections Respiratoires - France SUD	Antonin Bal et al
France/IDF-HCL021020518901/2021	EPI_ISL_1312370	BIOMNIS PARIS	CNR Virus des Infections Respiratoires - France SUD	Antonin Bal et al
France/IDF-HCL021020520901/2021	EPI_ISL_1297211	BIOMNIS PARIS	CNR Virus des Infections Respiratoires - France SUD	Antonin Bal et al
France/IDF-HCL021020525501/2021	EPI_ISL_1297237	BIOMNIS PARIS	CNR Virus des Infections Respiratoires - France SUD	Antonin Bal et al
France/IDF-HCL021020531101/2021	EPI_ISL_1297212	BIOMNIS PARIS	CNR Virus des Infections Respiratoires - France SUD	Antonin Bal et al
France/IDF-HCL021020535001/2021	EPI_ISL_1359838	BIOMNIS PARIS	CNR Virus des Infections Respiratoires - France SUD	Antonin Bal et al
France/IDF-HCL021020537201/2021	EPI_ISL_1297238	BIOMNIS PARIS	CNR Virus des Infections Respiratoires - France SUD	Antonin Bal et al
France/IDF-HCL021020538801/2021	EPI_ISL_1297239	BIOMNIS PARIS	CNR Virus des Infections Respiratoires - France SUD	Antonin Bal et al
France/IDF-HCL021020540201/2021	EPI_ISL_1297240	BIOMNIS PARIS	CNR Virus des Infections Respiratoires - France SUD	Antonin Bal et al
France/IDF-HCL021020540601/2021	EPI_ISL_1297241	BIOMNIS PARIS	CNR Virus des Infections Respiratoires - France SUD	Antonin Bal et al
France/IDF-HCL021020542001/2021	EPI_ISL_1297397	BIOMNIS PARIS	CNR Virus des Infections Respiratoires - France SUD	Antonin Bal et al
France/IDF-HCL021020542801/2021	EPI_ISL_1297398	BIOMNIS PARIS	CNR Virus des Infections Respiratoires - France SUD	Antonin Bal et al
France/IDF-HCL021020544301/2021	EPI_ISL_1359871	BIOMNIS PARIS	CNR Virus des Infections Respiratoires - France SUD	Antonin Bal et al
France/IDF-HCL021020544901/2021	EPI_ISL_1297242	BIOMNIS PARIS	CNR Virus des Infections Respiratoires - France SUD	Antonin Bal et al
France/IDF-HCL021020546001/2021	EPI_ISL_1359839	BIOMNIS PARIS	CNR Virus des Infections Respiratoires - France SUD	Antonin Bal et al
France/IDF-HCL021020547901/2021	EPI_ISL_1297243	BIOMNIS PARIS	CNR Virus des Infections Respiratoires - France SUD	Antonin Bal et al
France/IDF-HCL021020548701/2021	EPI_ISL_1297399	BIOMNIS PARIS	CNR Virus des Infections Respiratoires - France SUD	Antonin Bal et al
France/IDF-HCL021020550301/2021	EPI_ISL_1359872	BIOMNIS PARIS	CNR Virus des Infections Respiratoires - France SUD	Antonin Bal et al
France/IDF-HCL021020550601/2021	EPI_ISL_1297244	BIOMNIS PARIS	CNR Virus des Infections Respiratoires - France SUD	Antonin Bal et al
France/IDF-HCL021020552401/2021	EPI_ISL_1297245	BIOMNIS PARIS	CNR Virus des Infections Respiratoires - France SUD	Antonin Bal et al
France/IDF-HCL021020556101/2021	EPI_ISL_1297246	BIOMNIS PARIS	CNR Virus des Infections Respiratoires - France SUD	Antonin Bal et al
France/IDF-HCL021020556201/2021	EPI_ISL_1297247	BIOMNIS PARIS	CNR Virus des Infections Respiratoires - France SUD	Antonin Bal et al
France/IDF-HCL021020558901/2021	EPI_ISL_1297248	BIOMNIS PARIS	CNR Virus des Infections Respiratoires - France SUD	Antonin Bal et al
France/IDF-HCL021020559501/2021	EPI_ISL_1359873	BIOMNIS PARIS	CNR Virus des Infections Respiratoires - France SUD	Antonin Bal et al
France/IDF-HCL021020560801/2021	EPI_ISL_1359840	BIOMNIS PARIS	CNR Virus des Infections Respiratoires - France SUD	Antonin Bal et al
France/IDF-HCL021020561101/2021	EPI_ISL_1297249	BIOMNIS PARIS	CNR Virus des Infections Respiratoires - France SUD	Antonin Bal et al
France/IDF-HCL021020562101/2021	EPI_ISL_1359841	BIOMNIS PARIS	CNR Virus des Infections Respiratoires - France SUD	Antonin Bal et al
France/IDF-HCL021020564401/2021	EPI_ISL_1359787	BIOMNIS PARIS	CNR Virus des Infections Respiratoires - France SUD	Antonin Bal et al
France/IDF-HCL021020564501/2021	EPI_ISL_1297457	BIOMNIS PARIS	CNR Virus des Infections Respiratoires - France SUD	Antonin Bal et al
France/IDF-HCL021020565101/2021	EPI_ISL_1297250	BIOMNIS PARIS	CNR Virus des Infections Respiratoires - France SUD	Antonin Bal et al
France/IDF-HCL021020566401/2021	EPI_ISL_1297251	BIOMNIS PARIS	CNR Virus des Infections Respiratoires - France SUD	Antonin Bal et al
France/IDF-HCL021020566901/2021	EPI_ISL_1359842	BIOMNIS PARIS	CNR Virus des Infections Respiratoires - France SUD	Antonin Bal et al
France/IDF-HCL021020570301/2021	EPI_ISL_1359874	BIOMNIS PARIS	CNR Virus des Infections Respiratoires - France SUD	Antonin Bal et al
France/IDF-HCL021020572801/2021	EPI_ISL_1297252	BIOMNIS PARIS	CNR Virus des Infections Respiratoires - France SUD	Antonin Bal et al
France/IDF-HCL021020574501/2021	EPI_ISL_1297253	BIOMNIS PARIS	CNR Virus des Infections Respiratoires - France SUD	Antonin Bal et al
France/IDF-HCL021020577101/2021	EPI_ISL_1297254	BIOMNIS PARIS	CNR Virus des Infections Respiratoires - France SUD	Antonin Bal et al
France/IDF-HCL021020581301/2021	EPI_ISL_1297255	BIOMNIS PARIS	CNR Virus des Infections Respiratoires - France SUD	Antonin Bal et al
France/IDF-HCL021020583201/2021	EPI_ISL_1297256	BIOMNIS PARIS	CNR Virus des Infections Respiratoires - France SUD	Antonin Bal et al
France/IDF-HCL021020583301/2021	EPI_ISL_1359843	BIOMNIS PARIS	CNR Virus des Infections Respiratoires - France SUD	Antonin Bal et al
France/IDF-HCL021020583701/2021	EPI_ISL_1297257	BIOMNIS PARIS	CNR Virus des Infections Respiratoires - France SUD	Antonin Bal et al
France/IDF-HCL021020584601/2021	EPI_ISL_1297258	BIOMNIS PARIS	CNR Virus des Infections Respiratoires - France SUD	Antonin Bal et al
France/IDF-HCL021020586001/2021	EPI_ISL_1297259	BIOMNIS PARIS	CNR Virus des Infections Respiratoires - France SUD	Antonin Bal et al
France/IDF-HCL021020586201/2021	EPI_ISL_1297400	BIOMNIS PARIS	CNR Virus des Infections Respiratoires - France SUD	Antonin Bal et al
France/IDF-HCL021020586501/2021	EPI_ISL_1297260	BIOMNIS PARIS	CNR Virus des Infections Respiratoires - France SUD	Antonin Bal et al
France/IDF-HCL021020587901/2021	EPI_ISL_1359844	BIOMNIS PARIS	CNR Virus des Infections Respiratoires - France SUD	Antonin Bal et al
France/IDF-HCL021020588501/2021	EPI_ISL_1297213	BIOMNIS PARIS	CNR Virus des Infections Respiratoires - France SUD	Antonin Bal et al
France/IDF-HCL021020588801/2021	EPI_ISL_1312371	BIOMNIS PARIS	CNR Virus des Infections Respiratoires - France SUD	Antonin Bal et al
France/IDF-HCL021020589001/2021	EPI_ISL_1297261	BIOMNIS PARIS	CNR Virus des Infections Respiratoires - France SUD	Antonin Bal et al
France/IDF-HCL021020590301/2021	EPI_ISL_1297401	BIOMNIS PARIS	CNR Virus des Infections Respiratoires - France SUD	Antonin Bal et al
France/IDF-HCL021020590401/2021	EPI_ISL_1297402	BIOMNIS PARIS	CNR Virus des Infections Respiratoires - France SUD	Antonin Bal et al
France/IDF-HCL021020590501/2021	EPI_ISL_1297262	BIOMNIS PARIS	CNR Virus des Infections Respiratoires - France SUD	Antonin Bal et al
France/IDF-HCL021020591501/2021	EPI_ISL_1297208	BIOMNIS PARIS	CNR Virus des Infections Respiratoires - France SUD	Antonin Bal et al
France/IDF-HCL021020591901/2021	EPI_ISL_1359845	BIOMNIS PARIS	CNR Virus des Infections Respiratoires - France SUD	Antonin Bal et al
France/IDF-HCL021020592101/2021	EPI_ISL_1297263	BIOMNIS PARIS	CNR Virus des Infections Respiratoires - France SUD	Antonin Bal et al
France/IDF-HCL021020593701/2021	EPI_ISL_1297214	BIOMNIS PARIS	CNR Virus des Infections Respiratoires - France SUD	Antonin Bal et al
France/IDF-HCL021020593801/2021	EPI_ISL_1297403	BIOMNIS PARIS	CNR Virus des Infections Respiratoires - France SUD	Antonin Bal et al
France/IDF-HCL021020595801/2021	EPI_ISL_1297264	BIOMNIS PARIS	CNR Virus des Infections Respiratoires - France SUD	Antonin Bal et al
France/IDF-HCL021020596601/2021	EPI_ISL_1297474	BIOMNIS PARIS	CNR Virus des Infections Respiratoires - France SUD	Antonin Bal et al
France/IDF-HCL021020597301/2021	EPI_ISL_1359902	BIOMNIS PARIS	CNR Virus des Infections Respiratoires - France SUD	Antonin Bal et al
France/IDF-HCL021020599501/2021	EPI_ISL_1312372	BIOMNIS PARIS	CNR Virus des Infections Respiratoires - France SUD	Antonin Bal et al
France/IDF-HCL021020599901/2021	EPI_ISL_1297265	BIOMNIS PARIS	CNR Virus des Infections Respiratoires - France SUD	Antonin Bal et al
France/IDF-HCL021020601101/2021	EPI_ISL_1359846	BIOMNIS PARIS	CNR Virus des Infections Respiratoires - France SUD	Antonin Bal et al
France/IDF-HCL021020601901/2021	EPI_ISL_1297266	BIOMNIS PARIS	CNR Virus des Infections Respiratoires - France SUD	Antonin Bal et al
France/IDF-HCL021020602701/2021	EPI_ISL_1297267	BIOMNIS PARIS	CNR Virus des Infections Respiratoires - France SUD	Antonin Bal et al
France/IDF-HCL021020605201/2021	EPI_ISL_1359788	BIOMNIS PARIS	CNR Virus des Infections Respiratoires - France SUD	Antonin Bal et al
France/IDF-HCL021020605301/2021	EPI_ISL_1297268	BIOMNIS PARIS	CNR Virus des Infections Respiratoires - France SUD	Antonin Bal et al
France/IDF-HCL021020606301/2021	EPI_ISL_1297475	BIOMNIS PARIS	CNR Virus des Infections Respiratoires - France SUD	Antonin Bal et al
France/IDF-HCL021020608601/2021	EPI_ISL_1297269	BIOMNIS PARIS	CNR Virus des Infections Respiratoires - France SUD	Antonin Bal et al
France/IDF-HCL021020609101/2021	EPI_ISL_1297476	BIOMNIS PARIS	CNR Virus des Infections Respiratoires - France SUD	Antonin Bal et al
France/IDF-HCL021020612401/2021	EPI_ISL_1359789	BIOMNIS PARIS	CNR Virus des Infections Respiratoires - France SUD	Antonin Bal et al
France/IDF-HCL021020612701/2021	EPI_ISL_1297404	BIOMNIS PARIS	CNR Virus des Infections Respiratoires - France SUD	Antonin Bal et al
France/IDF-HCL021020613701/2021	EPI_ISL_1297405	BIOMNIS PARIS	CNR Virus des Infections Respiratoires - France SUD	Antonin Bal et al
France/IDF-HCL021020615201/2021	EPI_ISL_1297458	BIOMNIS PARIS	CNR Virus des Infections Respiratoires - France SUD	Antonin Bal et al
France/IDF-HCL021020616701/2021	EPI_ISL_1297406	BIOMNIS PARIS	CNR Virus des Infections Respiratoires - France SUD	Antonin Bal et al
France/IDF-HCL021020616901/2021	EPI_ISL_1297407	BIOMNIS PARIS	CNR Virus des Infections Respiratoires - France SUD	Antonin Bal et al
France/IDF-HCL021020617301/2021	EPI_ISL_1312373	BIOMNIS PARIS	CNR Virus des Infections Respiratoires - France SUD	Antonin Bal et al
France/IDF-HCL021020618301/2021	EPI_ISL_1312374	BIOMNIS PARIS	CNR Virus des Infections Respiratoires - France SUD	Antonin Bal et al
France/IDF-HCL021020618901/2021	EPI_ISL_1359903	BIOMNIS PARIS	CNR Virus des Infections Respiratoires - France SUD	Antonin Bal et al
France/IDF-HCL021020619301/2021	EPI_ISL_1297270	BIOMNIS PARIS	CNR Virus des Infections Respiratoires - France SUD	Antonin Bal et al
France/IDF-HCL021020620701/2021	EPI_ISL_1297408	BIOMNIS PARIS	CNR Virus des Infections Respiratoires - France SUD	Antonin Bal et al
France/IDF-HCL021020621101/2021	EPI_ISL_1297271	BIOMNIS PARIS	CNR Virus des Infections Respiratoires - France SUD	Antonin Bal et al
France/IDF-HCL021020624101/2021	EPI_ISL_1297272	BIOMNIS PARIS	CNR Virus des Infections Respiratoires - France SUD	Antonin Bal et al
France/IDF-HCL021020624801/2021	EPI_ISL_1297273	BIOMNIS PARIS	CNR Virus des Infections Respiratoires - France SUD	Antonin Bal et al
France/IDF-HCL021020626101/2021	EPI_ISL_1359885	BIOMNIS PARIS	CNR Virus des Infections Respiratoires - France SUD	Antonin Bal et al
France/IDF-HCL021020626201/2021	EPI_ISL_1297409	BIOMNIS PARIS	CNR Virus des Infections Respiratoires - France SUD	Antonin Bal et al
France/IDF-HCL021020627001/2021	EPI_ISL_1297274	BIOMNIS PARIS	CNR Virus des Infections Respiratoires - France SUD	Antonin Bal et al
France/IDF-HCL021020627801/2021	EPI_ISL_1297275	BIOMNIS PARIS	CNR Virus des Infections Respiratoires - France SUD	Antonin Bal et al
France/IDF-HCL021020628401/2021	EPI_ISL_1359847	BIOMNIS PARIS	CNR Virus des Infections Respiratoires - France SUD	Antonin Bal et al
France/IDF-HCL021020628801/2021	EPI_ISL_1297276	BIOMNIS PARIS	CNR Virus des Infections Respiratoires - France SUD	Antonin Bal et al
France/IDF-HCL021020630901/2021	EPI_ISL_1359875	BIOMNIS PARIS	CNR Virus des Infections Respiratoires - France SUD	Antonin Bal et al
France/IDF-HCL021020631501/2021	EPI_ISL_1297277	BIOMNIS PARIS	CNR Virus des Infections Respiratoires - France SUD	Antonin Bal et al
France/IDF-HCL021020631801/2021	EPI_ISL_1297278	BIOMNIS PARIS	CNR Virus des Infections Respiratoires - France SUD	Antonin Bal et al
France/IDF-HCL021020631901/2021	EPI_ISL_1312375	BIOMNIS PARIS	CNR Virus des Infections Respiratoires - France SUD	Antonin Bal et al
France/IDF-HCL021020633701/2021	EPI_ISL_1297209	BIOMNIS PARIS	CNR Virus des Infections Respiratoires - France SUD	Antonin Bal et al
France/IDF-HCL021020634501/2021	EPI_ISL_1297219	BIOMNIS PARIS	CNR Virus des Infections Respiratoires - France SUD	Antonin Bal et al
France/IDF-HCL021020635001/2021	EPI_ISL_1297279	BIOMNIS PARIS	CNR Virus des Infections Respiratoires - France SUD	Antonin Bal et al
France/IDF-HCL021020636201/2021	EPI_ISL_1297410	BIOMNIS PARIS	CNR Virus des Infections Respiratoires - France SUD	Antonin Bal et al
France/IDF-HCL021020638401/2021	EPI_ISL_1297280	BIOMNIS PARIS	CNR Virus des Infections Respiratoires - France SUD	Antonin Bal et al
France/IDF-HCL021020643501/2021	EPI_ISL_1297281	BIOMNIS PARIS	CNR Virus des Infections Respiratoires - France SUD	Antonin Bal et al
France/IDF-HCL021020646101/2021	EPI_ISL_1297282	BIOMNIS PARIS	CNR Virus des Infections Respiratoires - France SUD	Antonin Bal et al
France/IDF-HCL021020647501/2021	EPI_ISL_1359883	BIOMNIS PARIS	CNR Virus des Infections Respiratoires - France SUD	Antonin Bal et al
France/IDF-HCL021020649301/2021	EPI_ISL_1359876	BIOMNIS PARIS	CNR Virus des Infections Respiratoires - France SUD	Antonin Bal et al
France/IDF-HCL021020650301/2021	EPI_ISL_1359848	BIOMNIS PARIS	CNR Virus des Infections Respiratoires - France SUD	Antonin Bal et al
France/IDF-HCL021020651501/2021	EPI_ISL_1359849	BIOMNIS PARIS	CNR Virus des Infections Respiratoires - France SUD	Antonin Bal et al
France/IDF-HCL021020651701/2021	EPI_ISL_1297207	BIOMNIS PARIS	CNR Virus des Infections Respiratoires - France SUD	Antonin Bal et al
France/IDF-HCL021020652601/2021	EPI_ISL_1297459	BIOMNIS PARIS	CNR Virus des Infections Respiratoires - France SUD	Antonin Bal et al
France/IDF-HCL021020653101/2021	EPI_ISL_1359850	BIOMNIS PARIS	CNR Virus des Infections Respiratoires - France SUD	Antonin Bal et al
France/IDF-HCL021020654601/2021	EPI_ISL_1297411	BIOMNIS PARIS	CNR Virus des Infections Respiratoires - France SUD	Antonin Bal et al
France/IDF-HCL021020655001/2021	EPI_ISL_1297412	BIOMNIS PARIS	CNR Virus des Infections Respiratoires - France SUD	Antonin Bal et al
France/IDF-HCL021020655201/2021	EPI_ISL_1359877	BIOMNIS PARIS	CNR Virus des Infections Respiratoires - France SUD	Antonin Bal et al
France/IDF-HCL021020656001/2021	EPI_ISL_1297283	BIOMNIS PARIS	CNR Virus des Infections Respiratoires - France SUD	Antonin Bal et al
France/IDF-HCL021020656701/2021	EPI_ISL_1359851	BIOMNIS PARIS	CNR Virus des Infections Respiratoires - France SUD	Antonin Bal et al
France/IDF-HCL021020657901/2021	EPI_ISL_1297284	BIOMNIS PARIS	CNR Virus des Infections Respiratoires - France SUD	Antonin Bal et al
France/IDF-HCL021020658701/2021	EPI_ISL_1297205	BIOMNIS PARIS	CNR Virus des Infections Respiratoires - France SUD	Antonin Bal et al
France/IDF-HCL021020659201/2021	EPI_ISL_1359852	BIOMNIS PARIS	CNR Virus des Infections Respiratoires - France SUD	Antonin Bal et al
France/IDF-HCL021020660801/2021	EPI_ISL_1297477	BIOMNIS PARIS	CNR Virus des Infections Respiratoires - France SUD	Antonin Bal et al
France/IDF-HCL021020661001/2021	EPI_ISL_1359853	BIOMNIS PARIS	CNR Virus des Infections Respiratoires - France SUD	Antonin Bal et al
France/IDF-HCL021020662101/2021	EPI_ISL_1297478	BIOMNIS PARIS	CNR Virus des Infections Respiratoires - France SUD	Antonin Bal et al
France/IDF-HCL021020662701/2021	EPI_ISL_1297285	BIOMNIS PARIS	CNR Virus des Infections Respiratoires - France SUD	Antonin Bal et al
France/IDF-HCL021020663501/2021	EPI_ISL_1359854	BIOMNIS PARIS	CNR Virus des Infections Respiratoires - France SUD	Antonin Bal et al
France/IDF-HCL021020664401/2021	EPI_ISL_1359878	BIOMNIS PARIS	CNR Virus des Infections Respiratoires - France SUD	Antonin Bal et al
France/IDF-HCL021020664701/2021	EPI_ISL_1297286	BIOMNIS PARIS	CNR Virus des Infections Respiratoires - France SUD	Antonin Bal et al
France/IDF-HCL021020666501/2021	EPI_ISL_1297287	BIOMNIS PARIS	CNR Virus des Infections Respiratoires - France SUD	Antonin Bal et al
France/IDF-HCL021020669101/2021	EPI_ISL_1297288	BIOMNIS PARIS	CNR Virus des Infections Respiratoires - France SUD	Antonin Bal et al
France/IDF-HCL021020677901/2021	EPI_ISL_1359855	BIOMNIS PARIS	CNR Virus des Infections Respiratoires - France SUD	Antonin Bal et al
France/IDF-HCL021020679901/2021	EPI_ISL_1359879	BIOMNIS PARIS	CNR Virus des Infections Respiratoires - France SUD	Antonin Bal et al
France/IDF-HCL021020681801/2021	EPI_ISL_1359856	BIOMNIS PARIS	CNR Virus des Infections Respiratoires - France SUD	Antonin Bal et al
France/IDF-HCL021020682801/2021	EPI_ISL_1359904	BIOMNIS PARIS	CNR Virus des Infections Respiratoires - France SUD	Antonin Bal et al
France/IDF-HCL021020683101/2021	EPI_ISL_1297289	BIOMNIS PARIS	CNR Virus des Infections Respiratoires - France SUD	Antonin Bal et al
France/IDF-HCL021020684601/2021	EPI_ISL_1359880	BIOMNIS PARIS	CNR Virus des Infections Respiratoires - France SUD	Antonin Bal et al
France/IDF-HCL021020686501/2021	EPI_ISL_1297413	BIOMNIS PARIS	CNR Virus des Infections Respiratoires - France SUD	Antonin Bal et al
France/IDF-HCL021020686601/2021	EPI_ISL_1297290	BIOMNIS PARIS	CNR Virus des Infections Respiratoires - France SUD	Antonin Bal et al
France/IDF-HCL021020687601/2021	EPI_ISL_1297291	BIOMNIS PARIS	CNR Virus des Infections Respiratoires - France SUD	Antonin Bal et al
France/IDF-HCL021020687701/2021	EPI_ISL_1297414	BIOMNIS PARIS	CNR Virus des Infections Respiratoires - France SUD	Antonin Bal et al
France/IDF-HCL021020688101/2021	EPI_ISL_1359857	BIOMNIS PARIS	CNR Virus des Infections Respiratoires - France SUD	Antonin Bal et al
France/IDF-HCL021020688401/2021	EPI_ISL_1297415	BIOMNIS PARIS	CNR Virus des Infections Respiratoires - France SUD	Antonin Bal et al
France/IDF-HCL021020689001/2021	EPI_ISL_1297487	BIOMNIS PARIS	CNR Virus des Infections Respiratoires - France SUD	Antonin Bal et al
France/IDF-HCL021020689101/2021	EPI_ISL_1359881	BIOMNIS PARIS	CNR Virus des Infections Respiratoires - France SUD	Antonin Bal et al
France/IDF-HCL021020690901/2021	EPI_ISL_1297292	BIOMNIS PARIS	CNR Virus des Infections Respiratoires - France SUD	Antonin Bal et al
France/IDF-HCL021020692201/2021	EPI_ISL_1297293	BIOMNIS PARIS	CNR Virus des Infections Respiratoires - France SUD	Antonin Bal et al
France/IDF-HCL021020693601/2021	EPI_ISL_1297416	BIOMNIS PARIS	CNR Virus des Infections Respiratoires - France SUD	Antonin Bal et al
France/IDF-HCL021020695901/2021	EPI_ISL_1297417	BIOMNIS PARIS	CNR Virus des Infections Respiratoires - France SUD	Antonin Bal et al
France/IDF-HCL021020698101/2021	EPI_ISL_1297294	BIOMNIS PARIS	CNR Virus des Infections Respiratoires - France SUD	Antonin Bal et al
France/IDF-HCL021020699301/2021	EPI_ISL_1297295	BIOMNIS PARIS	CNR Virus des Infections Respiratoires - France SUD	Antonin Bal et al
France/IDF-HCL021020700401/2021	EPI_ISL_1297296	BIOMNIS PARIS	CNR Virus des Infections Respiratoires - France SUD	Antonin Bal et al
France/IDF-HCL021020702201/2021	EPI_ISL_1297297	BIOMNIS PARIS	CNR Virus des Infections Respiratoires - France SUD	Antonin Bal et al
France/IDF-HCL021020702901/2021	EPI_ISL_1297298	BIOMNIS PARIS	CNR Virus des Infections Respiratoires - France SUD	Antonin Bal et al
France/IDF-HCL021020718201/2021	EPI_ISL_1297299	BIOMNIS PARIS	CNR Virus des Infections Respiratoires - France SUD	Antonin Bal et al
France/IDF-HCL021020721401/2021	EPI_ISL_1312376	BIOMNIS PARIS	CNR Virus des Infections Respiratoires - France SUD	Antonin Bal et al
France/IDF-HCL021020723901/2021	EPI_ISL_1191680	BIOMNIS PARIS	CNR Virus des Infections Respiratoires - France SUD	Antonin Bal et al
France/IDF-HCL021020727201/2021	EPI_ISL_1297300	BIOMNIS PARIS	CNR Virus des Infections Respiratoires - France SUD	Antonin Bal et al
France/IDF-HCL021020739801/2021	EPI_ISL_1297301	BIOMNIS PARIS	CNR Virus des Infections Respiratoires - France SUD	Antonin Bal et al
France/IDF-HCL021020745801/2021	EPI_ISL_1297479	BIOMNIS PARIS	CNR Virus des Infections Respiratoires - France SUD	Antonin Bal et al
France/IDF-HCL021020747001/2021	EPI_ISL_1297302	BIOMNIS PARIS	CNR Virus des Infections Respiratoires - France SUD	Antonin Bal et al
France/IDF-HCL021020748501/2021	EPI_ISL_1297488	BIOMNIS PARIS	CNR Virus des Infections Respiratoires - France SUD	Antonin Bal et al
France/IDF-HCL021020750201/2021	EPI_ISL_1297418	BIOMNIS PARIS	CNR Virus des Infections Respiratoires - France SUD	Antonin Bal et al
France/IDF-HCL021020751401/2021	EPI_ISL_1297303	BIOMNIS PARIS	CNR Virus des Infections Respiratoires - France SUD	Antonin Bal et al
France/IDF-HCL021020755301/2021	EPI_ISL_1297419	BIOMNIS PARIS	CNR Virus des Infections Respiratoires - France SUD	Antonin Bal et al
France/IDF-HCL021020755501/2021	EPI_ISL_1297304	BIOMNIS PARIS	CNR Virus des Infections Respiratoires - France SUD	Antonin Bal et al
France/IDF-HCL021020851901/2021	EPI_ISL_1297305	BIOMNIS PARIS	CNR Virus des Infections Respiratoires - France SUD	Antonin Bal et al
France/IDF-HCL021020862301/2021	EPI_ISL_1297420	BIOMNIS PARIS	CNR Virus des Infections Respiratoires - France SUD	Antonin Bal et al
France/IDF-HCL021020870301/2021	EPI_ISL_1297306	BIOMNIS PARIS	CNR Virus des Infections Respiratoires - France SUD	Antonin Bal et al
France/IDF-HCL021022224501/2021	EPI_ISL_1297308	BIOMNIS PARIS	CNR Virus des Infections Respiratoires - France SUD	Antonin Bal et al
France/IDF-HCL021022232601/2021	EPI_ISL_1313080	BIOMNIS PARIS	CNR Virus des Infections Respiratoires - France SUD	Antonin Bal et al
France/IDF-HCL021022234201/2021	EPI_ISL_1297309	BIOMNIS PARIS	CNR Virus des Infections Respiratoires - France SUD	Antonin Bal et al
France/IDF-HCL021022237601/2021	EPI_ISL_1297310	BIOMNIS PARIS	CNR Virus des Infections Respiratoires - France SUD	Antonin Bal et al
France/IDF-HCL021022239601/2021	EPI_ISL_1297311	BIOMNIS PARIS	CNR Virus des Infections Respiratoires - France SUD	Antonin Bal et al
France/IDF-HCL021022242801/2021	EPI_ISL_1297312	BIOMNIS PARIS	CNR Virus des Infections Respiratoires - France SUD	Antonin Bal et al
France/IDF-HCL021022245201/2021	EPI_ISL_1297313	BIOMNIS PARIS	CNR Virus des Infections Respiratoires - France SUD	Antonin Bal et al
France/IDF-HCL021022248301/2021	EPI_ISL_1297314	BIOMNIS PARIS	CNR Virus des Infections Respiratoires - France SUD	Antonin Bal et al
France/IDF-HCL021022249701/2021	EPI_ISL_1297315	BIOMNIS PARIS	CNR Virus des Infections Respiratoires - France SUD	Antonin Bal et al
France/IDF-HCL021022251701/2021	EPI_ISL_1297316	BIOMNIS PARIS	CNR Virus des Infections Respiratoires - France SUD	Antonin Bal et al
France/IDF-HCL021022252901/2021	EPI_ISL_1297317	BIOMNIS PARIS	CNR Virus des Infections Respiratoires - France SUD	Antonin Bal et al
France/IDF-HCL021022254101/2021	EPI_ISL_1297318	BIOMNIS PARIS	CNR Virus des Infections Respiratoires - France SUD	Antonin Bal et al
France/IDF-HCL021022255401/2021	EPI_ISL_1134908	BIOMNIS PARIS	CNR Virus des Infections Respiratoires - France SUD	Antonin Bal et al
France/IDF-HCL021022256701/2021	EPI_ISL_1134909	BIOMNIS PARIS	CNR Virus des Infections Respiratoires - France SUD	Antonin Bal et al
France/IDF-HCL021022258401/2021	EPI_ISL_1134910	BIOMNIS PARIS	CNR Virus des Infections Respiratoires - France SUD	Antonin Bal et al
France/IDF-HCL021022259701/2021	EPI_ISL_1359961	BIOMNIS PARIS	CNR Virus des Infections Respiratoires - France SUD	Antonin Bal et al
France/IDF-HCL021022261101/2021	EPI_ISL_1134911	BIOMNIS PARIS	CNR Virus des Infections Respiratoires - France SUD	Antonin Bal et al
France/IDF-HCL021022263001/2021	EPI_ISL_1359962	BIOMNIS PARIS	CNR Virus des Infections Respiratoires - France SUD	Antonin Bal et al
France/IDF-HCL021022263801/2021	EPI_ISL_1134912	BIOMNIS PARIS	CNR Virus des Infections Respiratoires - France SUD	Antonin Bal et al
France/IDF-HCL021022265601/2021	EPI_ISL_1359963	BIOMNIS PARIS	CNR Virus des Infections Respiratoires - France SUD	Antonin Bal et al
France/IDF-HCL021022267101/2021	EPI_ISL_1359955	BIOMNIS PARIS	CNR Virus des Infections Respiratoires - France SUD	Antonin Bal et al
France/IDF-HCL021022269401/2021	EPI_ISL_1134913	BIOMNIS PARIS	CNR Virus des Infections Respiratoires - France SUD	Antonin Bal et al
France/IDF-HCL021022270801/2021	EPI_ISL_1134914	BIOMNIS PARIS	CNR Virus des Infections Respiratoires - France SUD	Antonin Bal et al
France/IDF-HCL021022272201/2021	EPI_ISL_1297321	BIOMNIS PARIS	CNR Virus des Infections Respiratoires - France SUD	Antonin Bal et al
France/IDF-HCL021022273001/2021	EPI_ISL_1313081	BIOMNIS PARIS	CNR Virus des Infections Respiratoires - France SUD	Antonin Bal et al
France/IDF-HCL021023909301/2021	EPI_ISL_1359972	LAB 77	CNR Virus des Infections Respiratoires - France SUD	Antonin Bal et al
France/IDF-HCL021039445601/2021	EPI_ISL_1265733	CERBA	CNR Virus des Infections Respiratoires - France SUD	Antonin Bal et al
France/IDF-HCL021039448701/2021	EPI_ISL_1265708	CERBA	CNR Virus des Infections Respiratoires - France SUD	Antonin Bal et al
France/IDF-HCL021039453101/2021	EPI_ISL_1265712	CERBA	CNR Virus des Infections Respiratoires - France SUD	Antonin Bal et al
France/IDF-HCL021039456901/2021	EPI_ISL_1265673	CERBA	CNR Virus des Infections Respiratoires - France SUD	Antonin Bal et al
France/IDF-HCL021039472501/2021	EPI_ISL_1265709	CERBA	CNR Virus des Infections Respiratoires - France SUD	Antonin Bal et al
France/IDF-HCL021039475101/2021	EPI_ISL_1265707	CERBA	CNR Virus des Infections Respiratoires - France SUD	Antonin Bal et al
France/IDF-HCL021039477801/2021	EPI_ISL_1265738	CERBA	CNR Virus des Infections Respiratoires - France SUD	Antonin Bal et al
France/IDF-HCL021039480901/2021	EPI_ISL_1265716	CERBA	CNR Virus des Infections Respiratoires - France SUD	Antonin Bal et al
France/IDF-HCL021039488101/2021	EPI_ISL_1265681	CERBA	CNR Virus des Infections Respiratoires - France SUD	Antonin Bal et al
France/IDF-HCL021039490901/2021	EPI_ISL_1265737	CERBA	CNR Virus des Infections Respiratoires - France SUD	Antonin Bal et al
France/IDF-HCL021039492201/2021	EPI_ISL_1265695	CERBA	CNR Virus des Infections Respiratoires - France SUD	Antonin Bal et al
France/IDF-HMN-21022010332/2021	EPI_ISL_1110156	Hôpital Henri Mondor	Department of Virology, Henri Mondor University Hospital, Assistance Publique Hôpitaux de Paris, Université Paris-Est Créteil, INSERM U955	Christophe Rodriguez et al
France/IDF-HMN-21022010333/2021	EPI_ISL_1110157	Hôpital Henri Mondor	Department of Virology, Henri Mondor University Hospital, Assistance Publique Hôpitaux de Paris, Université Paris-Est Créteil, INSERM U955	Christophe Rodriguez et al
France/IDF-HMN-21022030382/2021	EPI_ISL_1110138	CHI VILLENEUVE ST GEORGES	Department of Virology, Henri Mondor University Hospital, Assistance Publique Hôpitaux de Paris, Université Paris-Est Créteil, INSERM U955	Christophe Rodriguez et al
France/IDF-HMN-21022030544/2021	EPI_ISL_1110139	Hôpital Henri Mondor	Department of Virology, Henri Mondor University Hospital, Assistance Publique Hôpitaux de Paris, Université Paris-Est Créteil, INSERM U955	Christophe Rodriguez et al
France/IDF-HMN-21022050098/2021	EPI_ISL_1110158	Hôpital Henri Mondor	Department of Virology, Henri Mondor University Hospital, Assistance Publique Hôpitaux de Paris, Université Paris-Est Créteil, INSERM U955	Christophe Rodriguez et al
France/IDF-HMN-21022050112/2021	EPI_ISL_1110159	Hôpital Henri Mondor	Department of Virology, Henri Mondor University Hospital, Assistance Publique Hôpitaux de Paris, Université Paris-Est Créteil, INSERM U955	Christophe Rodriguez et al
France/IDF-HMN-21022050168/2021	EPI_ISL_1110140	CH. DE LILLE	Department of Virology, Henri Mondor University Hospital, Assistance Publique Hôpitaux de Paris, Université Paris-Est Créteil, INSERM U955	Christophe Rodriguez et al
France/IDF-HMN-21022050288/2021	EPI_ISL_1110141	Hpital Avicenne	Department of Virology, Henri Mondor University Hospital, Assistance Publique Hôpitaux de Paris, Université Paris-Est Créteil, INSERM U955	Christophe Rodriguez et al
France/IDF-HMN-21022050483/2021	EPI_ISL_1110160	Hôpital Henri Mondor	Department of Virology, Henri Mondor University Hospital, Assistance Publique Hôpitaux de Paris, Université Paris-Est Créteil, INSERM U955	Christophe Rodriguez et al
France/IDF-HMN-21022080132/2021	EPI_ISL_1110146	Groupe LCD	Department of Virology, Henri Mondor University Hospital, Assistance Publique Hôpitaux de Paris, Université Paris-Est Créteil, INSERM U955	Christophe Rodriguez et al
France/IDF-HMN-21022080137/2021	EPI_ISL_1110147	Groupe LCD	Department of Virology, Henri Mondor University Hospital, Assistance Publique Hôpitaux de Paris, Université Paris-Est Créteil, INSERM U955	Christophe Rodriguez et al
France/IDF-HMN-21022080153/2021	EPI_ISL_1110142	Groupe LCD	Department of Virology, Henri Mondor University Hospital, Assistance Publique Hôpitaux de Paris, Université Paris-Est Créteil, INSERM U955	Christophe Rodriguez et al
France/IDF-HMN-21022080160/2021	EPI_ISL_1110148	Groupe LCD	Department of Virology, Henri Mondor University Hospital, Assistance Publique Hôpitaux de Paris, Université Paris-Est Créteil, INSERM U955	Christophe Rodriguez et al
France/IDF-HMN-21022080163/2021	EPI_ISL_1110149	Groupe LCD	Department of Virology, Henri Mondor University Hospital, Assistance Publique Hôpitaux de Paris, Université Paris-Est Créteil, INSERM U955	Christophe Rodriguez et al
France/IDF-HMN-21022080164/2021	EPI_ISL_1110145	Groupe LCD	Department of Virology, Henri Mondor University Hospital, Assistance Publique Hôpitaux de Paris, Université Paris-Est Créteil, INSERM U955	Christophe Rodriguez et al
France/IDF-HMN-21022080177/2021	EPI_ISL_1110143	Groupe LCD	Department of Virology, Henri Mondor University Hospital, Assistance Publique Hôpitaux de Paris, Université Paris-Est Créteil, INSERM U955	Christophe Rodriguez et al
France/IDF-HMN-21022080193/2021	EPI_ISL_1110150	Groupe LCD	Department of Virology, Henri Mondor University Hospital, Assistance Publique Hôpitaux de Paris, Université Paris-Est Créteil, INSERM U955	Christophe Rodriguez et al
France/IDF-HMN-21022080225/2021	EPI_ISL_1110144	Groupe LCD	Department of Virology, Henri Mondor University Hospital, Assistance Publique Hôpitaux de Paris, Université Paris-Est Créteil, INSERM U955	Christophe Rodriguez et al
France/IDF-HMN-21022080265/2021	EPI_ISL_1110161	Hôpital Henri Mondor	Department of Virology, Henri Mondor University Hospital, Assistance Publique Hôpitaux de Paris, Université Paris-Est Créteil, INSERM U955	Christophe Rodriguez et al
France/IDF-HMN-21022080449/2021	EPI_ISL_1110162	Hôpital Henri Mondor	Department of Virology, Henri Mondor University Hospital, Assistance Publique Hôpitaux de Paris, Université Paris-Est Créteil, INSERM U955	Christophe Rodriguez et al
France/IDF-HMN-21022080561/2021	EPI_ISL_1110151	CH.INTERCOMMUNAL DE CRETEIL	Department of Virology, Henri Mondor University Hospital, Assistance Publique Hôpitaux de Paris, Université Paris-Est Créteil, INSERM U955	Christophe Rodriguez et al
France/IDF-HMN-21022080566/2021	EPI_ISL_1110152	CH.INTERCOMMUNAL DE CRETEIL	Department of Virology, Henri Mondor University Hospital, Assistance Publique Hôpitaux de Paris, Université Paris-Est Créteil, INSERM U955	Christophe Rodriguez et al
France/IDF-HMN-21022080568/2021	EPI_ISL_1110153	CH.INTERCOMMUNAL DE CRETEIL	Department of Virology, Henri Mondor University Hospital, Assistance Publique Hôpitaux de Paris, Université Paris-Est Créteil, INSERM U955	Christophe Rodriguez et al
France/IDF-HMN-21022090269/2021	EPI_ISL_1110154	Hpital Avicenne	Department of Virology, Henri Mondor University Hospital, Assistance Publique Hôpitaux de Paris, Université Paris-Est Créteil, INSERM U955	Christophe Rodriguez et al
France/IDF-HMN-21022090392/2021	EPI_ISL_1110155	CHI VILLENEUVE ST GEORGES	Department of Virology, Henri Mondor University Hospital, Assistance Publique Hôpitaux de Paris, Université Paris-Est Créteil, INSERM U955	Christophe Rodriguez et al
France/IDF-HMN-21022110510/2021	EPI_ISL_1110171	Hôpital Henri Mondor	Department of Virology, Henri Mondor University Hospital, Assistance Publique Hôpitaux de Paris, Université Paris-Est Créteil, INSERM U955	Christophe Rodriguez et al
France/IDF-HMN-21022110511/2021	EPI_ISL_1110172	Hôpital Henri Mondor	Department of Virology, Henri Mondor University Hospital, Assistance Publique Hôpitaux de Paris, Université Paris-Est Créteil, INSERM U955	Christophe Rodriguez et al
France/IDF-HMN-21022120209/2021	EPI_ISL_1110174	Hôpital Avicenne	Department of Virology, Henri Mondor University Hospital, Assistance Publique Hôpitaux de Paris, Université Paris-Est Créteil, INSERM U955	Christophe Rodriguez et al
France/IDF-HMN-21022120468/2021	EPI_ISL_1110173	Hôpital Henri Mondor	Department of Virology, Henri Mondor University Hospital, Assistance Publique Hôpitaux de Paris, Université Paris-Est Créteil, INSERM U955	Christophe Rodriguez et al
France/IDF-HMN-21022150206/2021	EPI_ISL_1110177	Hôpital Henri Mondor	Department of Virology, Henri Mondor University Hospital, Assistance Publique Hôpitaux de Paris, Université Paris-Est Créteil, INSERM U955	Christophe Rodriguez et al
France/IDF-HMN-21022150207/2021	EPI_ISL_1110165	Hôpital Pitié-Salpêtrière	Department of Virology, Henri Mondor University Hospital, Assistance Publique Hôpitaux de Paris, Université Paris-Est Créteil, INSERM U955	Christophe Rodriguez et al
France/IDF-HMN-21022150277/2021	EPI_ISL_1110163	Hôpital Pitié-Salpêtrière	Department of Virology, Henri Mondor University Hospital, Assistance Publique Hôpitaux de Paris, Université Paris-Est Créteil, INSERM U955	Christophe Rodriguez et al
France/IDF-HMN-21022150278/2021	EPI_ISL_1110166	Hôpital Pitié-Salpêtrière	Department of Virology, Henri Mondor University Hospital, Assistance Publique Hôpitaux de Paris, Université Paris-Est Créteil, INSERM U955	Christophe Rodriguez et al
France/IDF-HMN-21022150409/2021	EPI_ISL_1110167	Hôpital Pitié-Salpêtrière	Department of Virology, Henri Mondor University Hospital, Assistance Publique Hôpitaux de Paris, Université Paris-Est Créteil, INSERM U955	Christophe Rodriguez et al
France/IDF-HMN-21022150418/2021	EPI_ISL_1110168	Hôpital Pitié-Salpêtrière	Department of Virology, Henri Mondor University Hospital, Assistance Publique Hôpitaux de Paris, Université Paris-Est Créteil, INSERM U955	Christophe Rodriguez et al
France/IDF-HMN-21022150427/2021	EPI_ISL_1110169	Hôpital Pitié-Salpêtrière	Department of Virology, Henri Mondor University Hospital, Assistance Publique Hôpitaux de Paris, Université Paris-Est Créteil, INSERM U955	Christophe Rodriguez et al
France/IDF-HMN-21022150429/2021	EPI_ISL_1110164	Hôpital Pitié-Salpêtrière	Department of Virology, Henri Mondor University Hospital, Assistance Publique Hôpitaux de Paris, Université Paris-Est Créteil, INSERM U955	Christophe Rodriguez et al
France/IDF-HMN-21022150436/2021	EPI_ISL_1110170	Hôpital Pitié-Salpêtrière	Department of Virology, Henri Mondor University Hospital, Assistance Publique Hôpitaux de Paris, Université Paris-Est Créteil, INSERM U955	Christophe Rodriguez et al
France/IDF-HMN-21022150491/2021	EPI_ISL_1110178	Hôpital Henri Mondor	Department of Virology, Henri Mondor University Hospital, Assistance Publique Hôpitaux de Paris, Université Paris-Est Créteil, INSERM U955	Christophe Rodriguez et al
France/IDF-HMN-21022150670/2021	EPI_ISL_1110179	Hôpital Henri Mondor	Department of Virology, Henri Mondor University Hospital, Assistance Publique Hôpitaux de Paris, Université Paris-Est Créteil, INSERM U955	Christophe Rodriguez et al
France/IDF-HMN-21022160243/2021	EPI_ISL_1110181	Hôpital Avicenne	Department of Virology, Henri Mondor University Hospital, Assistance Publique Hôpitaux de Paris, Université Paris-Est Créteil, INSERM U955	Christophe Rodriguez et al
France/IDF-HMN-21022160367/2021	EPI_ISL_1110180	CH.INTERCOMMUNAL DE CRETEIL	Department of Virology, Henri Mondor University Hospital, Assistance Publique Hôpitaux de Paris, Université Paris-Est Créteil, INSERM U955	Christophe Rodriguez et al
France/IDF-HMN-21022170057/2021	EPI_ISL_1110175	Hôpital Bicêtre	Department of Virology, Henri Mondor University Hospital, Assistance Publique Hôpitaux de Paris, Université Paris-Est Créteil, INSERM U955	Christophe Rodriguez et al
France/IDF-HMN-21022170078/2021	EPI_ISL_1110188	Hôpital Bicêtre	Department of Virology, Henri Mondor University Hospital, Assistance Publique Hôpitaux de Paris, Université Paris-Est Créteil, INSERM U955	Christophe Rodriguez et al
France/IDF-HMN-21022170097/2021	EPI_ISL_1110183	Hôpital Pitié-Salpêtrière	Department of Virology, Henri Mondor University Hospital, Assistance Publique Hôpitaux de Paris, Université Paris-Est Créteil, INSERM U955	Christophe Rodriguez et al
France/IDF-HMN-21022170100/2021	EPI_ISL_1110184	Hôpital Pitié-Salpêtrière	Department of Virology, Henri Mondor University Hospital, Assistance Publique Hôpitaux de Paris, Université Paris-Est Créteil, INSERM U955	Christophe Rodriguez et al
France/IDF-HMN-21022170139/2021	EPI_ISL_1110186	Hôpital Pitié-Salpêtrière	Department of Virology, Henri Mondor University Hospital, Assistance Publique Hôpitaux de Paris, Université Paris-Est Créteil, INSERM U955	Christophe Rodriguez et al
France/IDF-HMN-21022170141/2021	EPI_ISL_1110187	Hôpital Pitié-Salpêtrière	Department of Virology, Henri Mondor University Hospital, Assistance Publique Hôpitaux de Paris, Université Paris-Est Créteil, INSERM U955	Christophe Rodriguez et al
France/IDF-HMN-21022170220/2021	EPI_ISL_1110176	Groupe LCD	Department of Virology, Henri Mondor University Hospital, Assistance Publique Hôpitaux de Paris, Université Paris-Est Créteil, INSERM U955	Christophe Rodriguez et al
France/IDF-HMN-21022170249/2021	EPI_ISL_1110182	Hôpital Ambroise-Paré	Department of Virology, Henri Mondor University Hospital, Assistance Publique Hôpitaux de Paris, Université Paris-Est Créteil, INSERM U955	Christophe Rodriguez et al
France/IDF-HMN-21022170324/2021	EPI_ISL_1110190	Hôpital Henri Mondor	Department of Virology, Henri Mondor University Hospital, Assistance Publique Hôpitaux de Paris, Université Paris-Est Créteil, INSERM U955	Christophe Rodriguez et al
France/IDF-HMN-21022170384/2021	EPI_ISL_1110199	CH.INTERCOMMUNAL DE CRETEIL	Department of Virology, Henri Mondor University Hospital, Assistance Publique Hôpitaux de Paris, Université Paris-Est Créteil, INSERM U955	Christophe Rodriguez et al
France/IDF-HMN-21022180140/2021	EPI_ISL_1110185	CHU. COTE DE NACRE	Department of Virology, Henri Mondor University Hospital, Assistance Publique Hôpitaux de Paris, Université Paris-Est Créteil, INSERM U955	Christophe Rodriguez et al
France/IDF-HMN-21022180142/2021	EPI_ISL_1110200	CHU. COTE DE NACRE	Department of Virology, Henri Mondor University Hospital, Assistance Publique Hôpitaux de Paris, Université Paris-Est Créteil, INSERM U955	Christophe Rodriguez et al
France/IDF-HMN-21022180222/2021	EPI_ISL_1110189	CH. CHU DE REIMS	Department of Virology, Henri Mondor University Hospital, Assistance Publique Hôpitaux de Paris, Université Paris-Est Créteil, INSERM U955	Christophe Rodriguez et al
France/IDF-HMN-21022180272/2021	EPI_ISL_1110191	Hôpital Henri Mondor	Department of Virology, Henri Mondor University Hospital, Assistance Publique Hôpitaux de Paris, Université Paris-Est Créteil, INSERM U955	Christophe Rodriguez et al
France/IDF-HMN-21022180421/2021	EPI_ISL_1110192	Cabinet médical	Department of Virology, Henri Mondor University Hospital, Assistance Publique Hôpitaux de Paris, Université Paris-Est Créteil, INSERM U955	Christophe Rodriguez et al
France/IDF-HMN-21022180538/2021	EPI_ISL_1110194	G.H.E.F.Grand Hôpital EST Francilien	Department of Virology, Henri Mondor University Hospital, Assistance Publique Hôpitaux de Paris, Université Paris-Est Créteil, INSERM U955	Christophe Rodriguez et al
France/IDF-HMN-21022180542/2021	EPI_ISL_1110195	G.H.E.F.Grand Hôpital EST Francilien	Department of Virology, Henri Mondor University Hospital, Assistance Publique Hôpitaux de Paris, Université Paris-Est Créteil, INSERM U955	Christophe Rodriguez et al
France/IDF-HMN-21022180543/2021	EPI_ISL_1110196	G.H.E.F.Grand Hôpital EST Francilien	Department of Virology, Henri Mondor University Hospital, Assistance Publique Hôpitaux de Paris, Université Paris-Est Créteil, INSERM U955	Christophe Rodriguez et al
France/IDF-HMN-21022180546/2021	EPI_ISL_1110197	G.H.E.F.Grand Hôpital EST Francilien	Department of Virology, Henri Mondor University Hospital, Assistance Publique Hôpitaux de Paris, Université Paris-Est Créteil, INSERM U955	Christophe Rodriguez et al
France/IDF-HMN-21022180551/2021	EPI_ISL_1110198	G.H.E.F.Grand Hôpital EST Francilien	Department of Virology, Henri Mondor University Hospital, Assistance Publique Hôpitaux de Paris, Université Paris-Est Créteil, INSERM U955	Christophe Rodriguez et al
France/IDF-HMN-21022190050/2021	EPI_ISL_1110201	CH.INTERCOMMUNAL DE CRETEIL	Department of Virology, Henri Mondor University Hospital, Assistance Publique Hôpitaux de Paris, Université Paris-Est Créteil, INSERM U955	Christophe Rodriguez et al
France/IDF-HMN-21022190059/2021	EPI_ISL_1110202	CH.INTERCOMMUNAL DE CRETEIL	Department of Virology, Henri Mondor University Hospital, Assistance Publique Hôpitaux de Paris, Université Paris-Est Créteil, INSERM U955	Christophe Rodriguez et al
France/IDF-HMN-21022190091/2021	EPI_ISL_1110193	CH. FLERS Jacques MONOD	Department of Virology, Henri Mondor University Hospital, Assistance Publique Hôpitaux de Paris, Université Paris-Est Créteil, INSERM U955	Christophe Rodriguez et al
France/IDF-HMN-21022190436/2021	EPI_ISL_1110206	CH. HOPITAL CIVIL	Department of Virology, Henri Mondor University Hospital, Assistance Publique Hôpitaux de Paris, Université Paris-Est Créteil, INSERM U955	Christophe Rodriguez et al
France/IDF-HMN-21022190457/2021	EPI_ISL_1110203	Hôpital Henri Mondor	Department of Virology, Henri Mondor University Hospital, Assistance Publique Hôpitaux de Paris, Université Paris-Est Créteil, INSERM U955	Christophe Rodriguez et al
France/IDF-HMN-21022190486/2021	EPI_ISL_1110205	CH.INTERCOMMUNAL DE CRETEIL	Department of Virology, Henri Mondor University Hospital, Assistance Publique Hôpitaux de Paris, Université Paris-Est Créteil, INSERM U955	Christophe Rodriguez et al
France/IDF-HMN-21022200182/2021	EPI_ISL_1110204	Hôpital Henri Mondor	Department of Virology, Henri Mondor University Hospital, Assistance Publique Hôpitaux de Paris, Université Paris-Est Créteil, INSERM U955	Christophe Rodriguez et al
France/IDF-HMN-21022220514/2021	EPI_ISL_1110208	CH.INTERCOMMUNAL DE CRETEIL	Department of Virology, Henri Mondor University Hospital, Assistance Publique Hôpitaux de Paris, Université Paris-Est Créteil, INSERM U955	Christophe Rodriguez et al
France/IDF-HMN-21022220523/2021	EPI_ISL_1110209	CH.INTERCOMMUNAL DE CRETEIL	Department of Virology, Henri Mondor University Hospital, Assistance Publique Hôpitaux de Paris, Université Paris-Est Créteil, INSERM U955	Christophe Rodriguez et al
France/IDF-HMN-21022230167/2021	EPI_ISL_1110207	Hôpital Avicenne	Department of Virology, Henri Mondor University Hospital, Assistance Publique Hôpitaux de Paris, Université Paris-Est Créteil, INSERM U955	Christophe Rodriguez et al
France/IDF-HMN-21022230244/2021	EPI_ISL_1110212	Hôpital Avicenne	Department of Virology, Henri Mondor University Hospital, Assistance Publique Hôpitaux de Paris, Université Paris-Est Créteil, INSERM U955	Christophe Rodriguez et al
France/IDF-HMN-21022230288/2021	EPI_ISL_1110210	Hôpital Pitié-Salpêtrière	Department of Virology, Henri Mondor University Hospital, Assistance Publique Hôpitaux de Paris, Université Paris-Est Créteil, INSERM U955	Christophe Rodriguez et al
France/IDF-HMN-21022230289/2021	EPI_ISL_1110211	Hôpital Pitié-Salpêtrière	Department of Virology, Henri Mondor University Hospital, Assistance Publique Hôpitaux de Paris, Université Paris-Est Créteil, INSERM U955	Christophe Rodriguez et al
France/IDF-HMN-21032020515/2021	EPI_ISL_1404517	Hôpital Henri Mondor	Department of Virology, Henri Mondor University Hospital, Assistance Publique Hôpitaux de Paris, Université Paris-Est Créteil, INSERM U955	Christophe Rodriguez et al
France/IDF-HMN-21032040509/2021	EPI_ISL_1396891	Laboratoire LENYS	Department of Virology, Henri Mondor University Hospital, Assistance Publique Hôpitaux de Paris, Université Paris-Est Créteil, INSERM U955	Christophe Rodriguez et al
France/IDF-HMN-21032080006/2021	EPI_ISL_1396741	Hôpital Henri Mondor	Department of Virology, Henri Mondor University Hospital, Assistance Publique Hôpitaux de Paris, Université Paris-Est Créteil, INSERM U955	Christophe Rodriguez et al
France/IDF-HMN-21032080219/2021	EPI_ISL_1396812	CH. CLEMENCEAU	Department of Virology, Henri Mondor University Hospital, Assistance Publique Hôpitaux de Paris, Université Paris-Est Créteil, INSERM U955	Christophe Rodriguez et al
France/IDF-HMN-21032080523/2021	EPI_ISL_1396813	Groupe LCD	Department of Virology, Henri Mondor University Hospital, Assistance Publique Hôpitaux de Paris, Université Paris-Est Créteil, INSERM U955	Christophe Rodriguez et al
France/IDF-HMN-21032080524/2021	EPI_ISL_1396814	Groupe LCD	Department of Virology, Henri Mondor University Hospital, Assistance Publique Hôpitaux de Paris, Université Paris-Est Créteil, INSERM U955	Christophe Rodriguez et al
France/IDF-HMN-21032080525/2021	EPI_ISL_1396815	Groupe LCD	Department of Virology, Henri Mondor University Hospital, Assistance Publique Hôpitaux de Paris, Université Paris-Est Créteil, INSERM U955	Christophe Rodriguez et al
France/IDF-HMN-21032080527/2021	EPI_ISL_1396816	Groupe LCD	Department of Virology, Henri Mondor University Hospital, Assistance Publique Hôpitaux de Paris, Université Paris-Est Créteil, INSERM U955	Christophe Rodriguez et al
France/IDF-HMN-21032080530/2021	EPI_ISL_1396817	Groupe LCD	Department of Virology, Henri Mondor University Hospital, Assistance Publique Hôpitaux de Paris, Université Paris-Est Créteil, INSERM U955	Christophe Rodriguez et al
France/IDF-HMN-21032080534/2021	EPI_ISL_1396818	Groupe LCD	Department of Virology, Henri Mondor University Hospital, Assistance Publique Hôpitaux de Paris, Université Paris-Est Créteil, INSERM U955	Christophe Rodriguez et al
France/IDF-HMN-21032080537/2021	EPI_ISL_1396819	Groupe LCD	Department of Virology, Henri Mondor University Hospital, Assistance Publique Hôpitaux de Paris, Université Paris-Est Créteil, INSERM U955	Christophe Rodriguez et al
France/IDF-HMN-21032080538/2021	EPI_ISL_1396820	Groupe LCD	Department of Virology, Henri Mondor University Hospital, Assistance Publique Hôpitaux de Paris, Université Paris-Est Créteil, INSERM U955	Christophe Rodriguez et al
France/IDF-HMN-21032080539/2021	EPI_ISL_1396821	Groupe LCD	Department of Virology, Henri Mondor University Hospital, Assistance Publique Hôpitaux de Paris, Université Paris-Est Créteil, INSERM U955	Christophe Rodriguez et al
France/IDF-HMN-21032080540/2021	EPI_ISL_1396822	Groupe LCD	Department of Virology, Henri Mondor University Hospital, Assistance Publique Hôpitaux de Paris, Université Paris-Est Créteil, INSERM U955	Christophe Rodriguez et al
France/IDF-HMN-21032080543/2021	EPI_ISL_1396823	LABM BIOLAM CLINIQUE ESTREE	Department of Virology, Henri Mondor University Hospital, Assistance Publique Hôpitaux de Paris, Université Paris-Est Créteil, INSERM U955	Christophe Rodriguez et al
France/IDF-HMN-21032080546/2021	EPI_ISL_1396824	Groupe LCD	Department of Virology, Henri Mondor University Hospital, Assistance Publique Hôpitaux de Paris, Université Paris-Est Créteil, INSERM U955	Christophe Rodriguez et al
France/IDF-HMN-21032080549/2021	EPI_ISL_1396825	Groupe LCD	Department of Virology, Henri Mondor University Hospital, Assistance Publique Hôpitaux de Paris, Université Paris-Est Créteil, INSERM U955	Christophe Rodriguez et al
France/IDF-HMN-21032080550/2021	EPI_ISL_1396826	Groupe LCD	Department of Virology, Henri Mondor University Hospital, Assistance Publique Hôpitaux de Paris, Université Paris-Est Créteil, INSERM U955	Christophe Rodriguez et al
France/IDF-HMN-21032080551/2021	EPI_ISL_1396827	Groupe LCD	Department of Virology, Henri Mondor University Hospital, Assistance Publique Hôpitaux de Paris, Université Paris-Est Créteil, INSERM U955	Christophe Rodriguez et al
France/IDF-HMN-21032080583/2021	EPI_ISL_1396828	Groupe LCD	Department of Virology, Henri Mondor University Hospital, Assistance Publique Hôpitaux de Paris, Université Paris-Est Créteil, INSERM U955	Christophe Rodriguez et al
France/IDF-HMN-21032080679/2021	EPI_ISL_1396759	Hôpital Henri Mondor	Department of Virology, Henri Mondor University Hospital, Assistance Publique Hôpitaux de Paris, Université Paris-Est Créteil, INSERM U955	Christophe Rodriguez et al
France/IDF-HMN-21032080685/2021	EPI_ISL_1396742	Hôpital Henri Mondor	Department of Virology, Henri Mondor University Hospital, Assistance Publique Hôpitaux de Paris, Université Paris-Est Créteil, INSERM U955	Christophe Rodriguez et al
France/IDF-HMN-21032080688/2021	EPI_ISL_1396743	Hôpital Henri Mondor	Department of Virology, Henri Mondor University Hospital, Assistance Publique Hôpitaux de Paris, Université Paris-Est Créteil, INSERM U955	Christophe Rodriguez et al
France/IDF-HMN-21032080702/2021	EPI_ISL_1396744	Hôpital Henri Mondor	Department of Virology, Henri Mondor University Hospital, Assistance Publique Hôpitaux de Paris, Université Paris-Est Créteil, INSERM U955	Christophe Rodriguez et al
France/IDF-HMN-21032080731/2021	EPI_ISL_1396745	Hôpital Henri Mondor	Department of Virology, Henri Mondor University Hospital, Assistance Publique Hôpitaux de Paris, Université Paris-Est Créteil, INSERM U955	Christophe Rodriguez et al
France/IDF-HMN-21032080769/2021	EPI_ISL_1396829	CH. CHARLES NICOLLE	Department of Virology, Henri Mondor University Hospital, Assistance Publique Hôpitaux de Paris, Université Paris-Est Créteil, INSERM U955	Christophe Rodriguez et al
France/IDF-HMN-21032080778/2021	EPI_ISL_1396830	CH. CHARLES NICOLLE	Department of Virology, Henri Mondor University Hospital, Assistance Publique Hôpitaux de Paris, Université Paris-Est Créteil, INSERM U955	Christophe Rodriguez et al
France/IDF-HMN-21032080790/2021	EPI_ISL_1396831	CH. CHARLES NICOLLE	Department of Virology, Henri Mondor University Hospital, Assistance Publique Hôpitaux de Paris, Université Paris-Est Créteil, INSERM U955	Christophe Rodriguez et al
France/IDF-HMN-21032080795/2021	EPI_ISL_1396832	CH. CHARLES NICOLLE	Department of Virology, Henri Mondor University Hospital, Assistance Publique Hôpitaux de Paris, Université Paris-Est Créteil, INSERM U955	Christophe Rodriguez et al
France/IDF-HMN-21032080796/2021	EPI_ISL_1396746	Hôpital Henri Mondor	Department of Virology, Henri Mondor University Hospital, Assistance Publique Hôpitaux de Paris, Université Paris-Est Créteil, INSERM U955	Christophe Rodriguez et al
France/IDF-HMN-21032080801/2021	EPI_ISL_1396833	CH. CHARLES NICOLLE	Department of Virology, Henri Mondor University Hospital, Assistance Publique Hôpitaux de Paris, Université Paris-Est Créteil, INSERM U955	Christophe Rodriguez et al
France/IDF-HMN-21032080829/2021	EPI_ISL_1396747	Hôpital Henri Mondor	Department of Virology, Henri Mondor University Hospital, Assistance Publique Hôpitaux de Paris, Université Paris-Est Créteil, INSERM U955	Christophe Rodriguez et al
France/IDF-HMN-21032080906/2021	EPI_ISL_1396748	Hôpital Henri Mondor	Department of Virology, Henri Mondor University Hospital, Assistance Publique Hôpitaux de Paris, Université Paris-Est Créteil, INSERM U955	Christophe Rodriguez et al
France/IDF-HMN-21032080972/2021	EPI_ISL_1396749	Hôpital Henri Mondor	Department of Virology, Henri Mondor University Hospital, Assistance Publique Hôpitaux de Paris, Université Paris-Est Créteil, INSERM U955	Christophe Rodriguez et al
France/IDF-HMN-21032081014/2021	EPI_ISL_1396751	Hôpital Henri Mondor	Department of Virology, Henri Mondor University Hospital, Assistance Publique Hôpitaux de Paris, Université Paris-Est Créteil, INSERM U955	Christophe Rodriguez et al
France/IDF-HMN-21032081018/2021	EPI_ISL_1396761	Hôpital Henri Mondor	Department of Virology, Henri Mondor University Hospital, Assistance Publique Hôpitaux de Paris, Université Paris-Est Créteil, INSERM U955	Christophe Rodriguez et al
France/IDF-HMN-21032081022/2021	EPI_ISL_1396752	Hôpital Henri Mondor	Department of Virology, Henri Mondor University Hospital, Assistance Publique Hôpitaux de Paris, Université Paris-Est Créteil, INSERM U955	Christophe Rodriguez et al
France/IDF-HMN-21032081039/2021	EPI_ISL_1396754	Hôpital Henri Mondor	Department of Virology, Henri Mondor University Hospital, Assistance Publique Hôpitaux de Paris, Université Paris-Est Créteil, INSERM U955	Christophe Rodriguez et al
France/IDF-HMN-21032081042/2021	EPI_ISL_1396755	Hôpital Henri Mondor	Department of Virology, Henri Mondor University Hospital, Assistance Publique Hôpitaux de Paris, Université Paris-Est Créteil, INSERM U955	Christophe Rodriguez et al
France/IDF-HMN-21032081050/2021	EPI_ISL_1396760	Hôpital Henri Mondor	Department of Virology, Henri Mondor University Hospital, Assistance Publique Hôpitaux de Paris, Université Paris-Est Créteil, INSERM U955	Christophe Rodriguez et al
France/IDF-HMN-21032081082/2021	EPI_ISL_1396756	Hôpital Henri Mondor	Department of Virology, Henri Mondor University Hospital, Assistance Publique Hôpitaux de Paris, Université Paris-Est Créteil, INSERM U955	Christophe Rodriguez et al
France/IDF-HMN-21032081083/2021	EPI_ISL_1396757	Hôpital Henri Mondor	Department of Virology, Henri Mondor University Hospital, Assistance Publique Hôpitaux de Paris, Université Paris-Est Créteil, INSERM U955	Christophe Rodriguez et al
France/IDF-HMN-21032081084/2021	EPI_ISL_1396758	Hôpital Henri Mondor	Department of Virology, Henri Mondor University Hospital, Assistance Publique Hôpitaux de Paris, Université Paris-Est Créteil, INSERM U955	Christophe Rodriguez et al
France/IDF-HMN-21032081102/2021	EPI_ISL_1396762	Hôpital Henri Mondor	Department of Virology, Henri Mondor University Hospital, Assistance Publique Hôpitaux de Paris, Université Paris-Est Créteil, INSERM U955	Christophe Rodriguez et al
France/IDF-HMN-21032090005/2021	EPI_ISL_1396763	Hôpital Henri Mondor	Department of Virology, Henri Mondor University Hospital, Assistance Publique Hôpitaux de Paris, Université Paris-Est Créteil, INSERM U955	Christophe Rodriguez et al
France/IDF-HMN-21032090006/2021	EPI_ISL_1396764	Hôpital Henri Mondor	Department of Virology, Henri Mondor University Hospital, Assistance Publique Hôpitaux de Paris, Université Paris-Est Créteil, INSERM U955	Christophe Rodriguez et al
France/IDF-HMN-21032090112/2021	EPI_ISL_1396765	Hôpital Henri Mondor	Department of Virology, Henri Mondor University Hospital, Assistance Publique Hôpitaux de Paris, Université Paris-Est Créteil, INSERM U955	Christophe Rodriguez et al
France/IDF-HMN-21032090136/2021	EPI_ISL_1396773	Hôpital Henri Mondor	Department of Virology, Henri Mondor University Hospital, Assistance Publique Hôpitaux de Paris, Université Paris-Est Créteil, INSERM U955	Christophe Rodriguez et al
France/IDF-HMN-21032090243/2021	EPI_ISL_1396834	Groupe LCD	Department of Virology, Henri Mondor University Hospital, Assistance Publique Hôpitaux de Paris, Université Paris-Est Créteil, INSERM U955	Christophe Rodriguez et al
France/IDF-HMN-21032090260/2021	EPI_ISL_1396835	Groupe LCD	Department of Virology, Henri Mondor University Hospital, Assistance Publique Hôpitaux de Paris, Université Paris-Est Créteil, INSERM U955	Christophe Rodriguez et al
France/IDF-HMN-21032090262/2021	EPI_ISL_1396836	Groupe LCD	Department of Virology, Henri Mondor University Hospital, Assistance Publique Hôpitaux de Paris, Université Paris-Est Créteil, INSERM U955	Christophe Rodriguez et al
France/IDF-HMN-21032090266/2021	EPI_ISL_1396766	Hôpital Henri Mondor	Department of Virology, Henri Mondor University Hospital, Assistance Publique Hôpitaux de Paris, Université Paris-Est Créteil, INSERM U955	Christophe Rodriguez et al
France/IDF-HMN-21032090270/2021	EPI_ISL_1396767	Hôpital Henri Mondor	Department of Virology, Henri Mondor University Hospital, Assistance Publique Hôpitaux de Paris, Université Paris-Est Créteil, INSERM U955	Christophe Rodriguez et al
France/IDF-HMN-21032090295/2021	EPI_ISL_1396768	Hôpital Henri Mondor	Department of Virology, Henri Mondor University Hospital, Assistance Publique Hôpitaux de Paris, Université Paris-Est Créteil, INSERM U955	Christophe Rodriguez et al
France/IDF-HMN-21032090357/2021	EPI_ISL_1396769	Hôpital Henri Mondor	Department of Virology, Henri Mondor University Hospital, Assistance Publique Hôpitaux de Paris, Université Paris-Est Créteil, INSERM U955	Christophe Rodriguez et al
France/IDF-HMN-21032090365/2021	EPI_ISL_1396770	Hôpital Henri Mondor	Department of Virology, Henri Mondor University Hospital, Assistance Publique Hôpitaux de Paris, Université Paris-Est Créteil, INSERM U955	Christophe Rodriguez et al
France/IDF-HMN-21032090387/2021	EPI_ISL_1396771	Hôpital Henri Mondor	Department of Virology, Henri Mondor University Hospital, Assistance Publique Hôpitaux de Paris, Université Paris-Est Créteil, INSERM U955	Christophe Rodriguez et al
France/IDF-HMN-21032090429/2021	EPI_ISL_1396837	CH.INTERCOMMUNAL DE CRETEIL	Department of Virology, Henri Mondor University Hospital, Assistance Publique Hôpitaux de Paris, Université Paris-Est Créteil, INSERM U955	Christophe Rodriguez et al
France/IDF-HMN-21032090434/2021	EPI_ISL_1396838	CH.INTERCOMMUNAL DE CRETEIL	Department of Virology, Henri Mondor University Hospital, Assistance Publique Hôpitaux de Paris, Université Paris-Est Créteil, INSERM U955	Christophe Rodriguez et al
France/IDF-HMN-21032090447/2021	EPI_ISL_1396772	Hôpital Henri Mondor	Department of Virology, Henri Mondor University Hospital, Assistance Publique Hôpitaux de Paris, Université Paris-Est Créteil, INSERM U955	Christophe Rodriguez et al
France/IDF-HMN-21032090450/2021	EPI_ISL_1396839	CH.INTERCOMMUNAL DE CRETEIL	Department of Virology, Henri Mondor University Hospital, Assistance Publique Hôpitaux de Paris, Université Paris-Est Créteil, INSERM U955	Christophe Rodriguez et al
France/IDF-HMN-21032090451/2021	EPI_ISL_1396840	CH.INTERCOMMUNAL DE CRETEIL	Department of Virology, Henri Mondor University Hospital, Assistance Publique Hôpitaux de Paris, Université Paris-Est Créteil, INSERM U955	Christophe Rodriguez et al
France/IDF-HMN-21032090452/2021	EPI_ISL_1396841	CH.INTERCOMMUNAL DE CRETEIL	Department of Virology, Henri Mondor University Hospital, Assistance Publique Hôpitaux de Paris, Université Paris-Est Créteil, INSERM U955	Christophe Rodriguez et al
France/IDF-HMN-21032090456/2021	EPI_ISL_1396842	CH.INTERCOMMUNAL DE CRETEIL	Department of Virology, Henri Mondor University Hospital, Assistance Publique Hôpitaux de Paris, Université Paris-Est Créteil, INSERM U955	Christophe Rodriguez et al
France/IDF-HMN-21032090457/2021	EPI_ISL_1396843	CH.INTERCOMMUNAL DE CRETEIL	Department of Virology, Henri Mondor University Hospital, Assistance Publique Hôpitaux de Paris, Université Paris-Est Créteil, INSERM U955	Christophe Rodriguez et al
France/IDF-HMN-21032100046/2021	EPI_ISL_1396774	Hôpital Henri Mondor	Department of Virology, Henri Mondor University Hospital, Assistance Publique Hôpitaux de Paris, Université Paris-Est Créteil, INSERM U955	Christophe Rodriguez et al
France/IDF-HMN-21032100053/2021	EPI_ISL_1396775	Hôpital Henri Mondor	Department of Virology, Henri Mondor University Hospital, Assistance Publique Hôpitaux de Paris, Université Paris-Est Créteil, INSERM U955	Christophe Rodriguez et al
France/IDF-HMN-21032100056/2021	EPI_ISL_1396776	Hôpital Henri Mondor	Department of Virology, Henri Mondor University Hospital, Assistance Publique Hôpitaux de Paris, Université Paris-Est Créteil, INSERM U955	Christophe Rodriguez et al
France/IDF-HMN-21032100060/2021	EPI_ISL_1396777	Hôpital Henri Mondor	Department of Virology, Henri Mondor University Hospital, Assistance Publique Hôpitaux de Paris, Université Paris-Est Créteil, INSERM U955	Christophe Rodriguez et al
France/IDF-HMN-21032100189/2021	EPI_ISL_1396844	BIOPATH	Department of Virology, Henri Mondor University Hospital, Assistance Publique Hôpitaux de Paris, Université Paris-Est Créteil, INSERM U955	Christophe Rodriguez et al
France/IDF-HMN-21032100191/2021	EPI_ISL_1396845	BIOPATH	Department of Virology, Henri Mondor University Hospital, Assistance Publique Hôpitaux de Paris, Université Paris-Est Créteil, INSERM U955	Christophe Rodriguez et al
France/IDF-HMN-21032100196/2021	EPI_ISL_1396846	BIOPATH	Department of Virology, Henri Mondor University Hospital, Assistance Publique Hôpitaux de Paris, Université Paris-Est Créteil, INSERM U955	Christophe Rodriguez et al
France/IDF-HMN-21032100199/2021	EPI_ISL_1396847	BIOPATH	Department of Virology, Henri Mondor University Hospital, Assistance Publique Hôpitaux de Paris, Université Paris-Est Créteil, INSERM U955	Christophe Rodriguez et al
France/IDF-HMN-21032100211/2021	EPI_ISL_1396848	BIOPATH	Department of Virology, Henri Mondor University Hospital, Assistance Publique Hôpitaux de Paris, Université Paris-Est Créteil, INSERM U955	Christophe Rodriguez et al
France/IDF-HMN-21032100216/2021	EPI_ISL_1396849	BIOPATH	Department of Virology, Henri Mondor University Hospital, Assistance Publique Hôpitaux de Paris, Université Paris-Est Créteil, INSERM U955	Christophe Rodriguez et al
France/IDF-HMN-21032100221/2021	EPI_ISL_1396850	BIOPATH	Department of Virology, Henri Mondor University Hospital, Assistance Publique Hôpitaux de Paris, Université Paris-Est Créteil, INSERM U955	Christophe Rodriguez et al
France/IDF-HMN-21032100225/2021	EPI_ISL_1396851	BIOPATH	Department of Virology, Henri Mondor University Hospital, Assistance Publique Hôpitaux de Paris, Université Paris-Est Créteil, INSERM U955	Christophe Rodriguez et al
France/IDF-HMN-21032100227/2021	EPI_ISL_1396852	BIOPATH	Department of Virology, Henri Mondor University Hospital, Assistance Publique Hôpitaux de Paris, Université Paris-Est Créteil, INSERM U955	Christophe Rodriguez et al
France/IDF-HMN-21032100231/2021	EPI_ISL_1396853	BIOPATH	Department of Virology, Henri Mondor University Hospital, Assistance Publique Hôpitaux de Paris, Université Paris-Est Créteil, INSERM U955	Christophe Rodriguez et al
France/IDF-HMN-21032100234/2021	EPI_ISL_1396854	BIOPATH	Department of Virology, Henri Mondor University Hospital, Assistance Publique Hôpitaux de Paris, Université Paris-Est Créteil, INSERM U955	Christophe Rodriguez et al
France/IDF-HMN-21032100237/2021	EPI_ISL_1396855	BIOPATH	Department of Virology, Henri Mondor University Hospital, Assistance Publique Hôpitaux de Paris, Université Paris-Est Créteil, INSERM U955	Christophe Rodriguez et al
France/IDF-HMN-21032100240/2021	EPI_ISL_1396856	BIOPATH	Department of Virology, Henri Mondor University Hospital, Assistance Publique Hôpitaux de Paris, Université Paris-Est Créteil, INSERM U955	Christophe Rodriguez et al
France/IDF-HMN-21032100243/2021	EPI_ISL_1396857	BIOPATH	Department of Virology, Henri Mondor University Hospital, Assistance Publique Hôpitaux de Paris, Université Paris-Est Créteil, INSERM U955	Christophe Rodriguez et al
France/IDF-HMN-21032100245/2021	EPI_ISL_1396858	BIOPATH	Department of Virology, Henri Mondor University Hospital, Assistance Publique Hôpitaux de Paris, Université Paris-Est Créteil, INSERM U955	Christophe Rodriguez et al
France/IDF-HMN-21032100248/2021	EPI_ISL_1396859	BIOPATH	Department of Virology, Henri Mondor University Hospital, Assistance Publique Hôpitaux de Paris, Université Paris-Est Créteil, INSERM U955	Christophe Rodriguez et al
France/IDF-HMN-21032100251/2021	EPI_ISL_1396860	BIOPATH	Department of Virology, Henri Mondor University Hospital, Assistance Publique Hôpitaux de Paris, Université Paris-Est Créteil, INSERM U955	Christophe Rodriguez et al
France/IDF-HMN-21032100253/2021	EPI_ISL_1396861	BIOPATH	Department of Virology, Henri Mondor University Hospital, Assistance Publique Hôpitaux de Paris, Université Paris-Est Créteil, INSERM U955	Christophe Rodriguez et al
France/IDF-HMN-21032100255/2021	EPI_ISL_1396862	BIOPATH	Department of Virology, Henri Mondor University Hospital, Assistance Publique Hôpitaux de Paris, Université Paris-Est Créteil, INSERM U955	Christophe Rodriguez et al
France/IDF-HMN-21032100256/2021	EPI_ISL_1396863	BIOPATH	Department of Virology, Henri Mondor University Hospital, Assistance Publique Hôpitaux de Paris, Université Paris-Est Créteil, INSERM U955	Christophe Rodriguez et al
France/IDF-HMN-21032100257/2021	EPI_ISL_1396864	BIOPATH	Department of Virology, Henri Mondor University Hospital, Assistance Publique Hôpitaux de Paris, Université Paris-Est Créteil, INSERM U955	Christophe Rodriguez et al
France/IDF-HMN-21032100259/2021	EPI_ISL_1396865	BIOPATH	Department of Virology, Henri Mondor University Hospital, Assistance Publique Hôpitaux de Paris, Université Paris-Est Créteil, INSERM U955	Christophe Rodriguez et al
France/IDF-HMN-21032100260/2021	EPI_ISL_1396866	BIOPATH	Department of Virology, Henri Mondor University Hospital, Assistance Publique Hôpitaux de Paris, Université Paris-Est Créteil, INSERM U955	Christophe Rodriguez et al
France/IDF-HMN-21032100261/2021	EPI_ISL_1396867	BIOPATH	Department of Virology, Henri Mondor University Hospital, Assistance Publique Hôpitaux de Paris, Université Paris-Est Créteil, INSERM U955	Christophe Rodriguez et al
France/IDF-HMN-21032100263/2021	EPI_ISL_1396868	BIOPATH	Department of Virology, Henri Mondor University Hospital, Assistance Publique Hôpitaux de Paris, Université Paris-Est Créteil, INSERM U955	Christophe Rodriguez et al
France/IDF-HMN-21032100264/2021	EPI_ISL_1396869	BIOPATH	Department of Virology, Henri Mondor University Hospital, Assistance Publique Hôpitaux de Paris, Université Paris-Est Créteil, INSERM U955	Christophe Rodriguez et al
France/IDF-HMN-21032100266/2021	EPI_ISL_1396870	BIOPATH	Department of Virology, Henri Mondor University Hospital, Assistance Publique Hôpitaux de Paris, Université Paris-Est Créteil, INSERM U955	Christophe Rodriguez et al
France/IDF-HMN-21032100268/2021	EPI_ISL_1396871	BIOPATH	Department of Virology, Henri Mondor University Hospital, Assistance Publique Hôpitaux de Paris, Université Paris-Est Créteil, INSERM U955	Christophe Rodriguez et al
France/IDF-HMN-21032100271/2021	EPI_ISL_1396872	BIOPATH	Department of Virology, Henri Mondor University Hospital, Assistance Publique Hôpitaux de Paris, Université Paris-Est Créteil, INSERM U955	Christophe Rodriguez et al
France/IDF-HMN-21032100273/2021	EPI_ISL_1396873	BIOPATH	Department of Virology, Henri Mondor University Hospital, Assistance Publique Hôpitaux de Paris, Université Paris-Est Créteil, INSERM U955	Christophe Rodriguez et al
France/IDF-HMN-21032100275/2021	EPI_ISL_1396874	BIOPATH	Department of Virology, Henri Mondor University Hospital, Assistance Publique Hôpitaux de Paris, Université Paris-Est Créteil, INSERM U955	Christophe Rodriguez et al
France/IDF-HMN-21032100276/2021	EPI_ISL_1396875	BIOPATH	Department of Virology, Henri Mondor University Hospital, Assistance Publique Hôpitaux de Paris, Université Paris-Est Créteil, INSERM U955	Christophe Rodriguez et al
France/IDF-HMN-21032100277/2021	EPI_ISL_1396876	BIOPATH	Department of Virology, Henri Mondor University Hospital, Assistance Publique Hôpitaux de Paris, Université Paris-Est Créteil, INSERM U955	Christophe Rodriguez et al
France/IDF-HMN-21032100278/2021	EPI_ISL_1396877	BIOPATH	Department of Virology, Henri Mondor University Hospital, Assistance Publique Hôpitaux de Paris, Université Paris-Est Créteil, INSERM U955	Christophe Rodriguez et al
France/IDF-HMN-21032100279/2021	EPI_ISL_1396878	BIOPATH	Department of Virology, Henri Mondor University Hospital, Assistance Publique Hôpitaux de Paris, Université Paris-Est Créteil, INSERM U955	Christophe Rodriguez et al
France/IDF-HMN-21032100280/2021	EPI_ISL_1396879	BIOPATH	Department of Virology, Henri Mondor University Hospital, Assistance Publique Hôpitaux de Paris, Université Paris-Est Créteil, INSERM U955	Christophe Rodriguez et al
France/IDF-HMN-21032100281/2021	EPI_ISL_1396880	BIOPATH	Department of Virology, Henri Mondor University Hospital, Assistance Publique Hôpitaux de Paris, Université Paris-Est Créteil, INSERM U955	Christophe Rodriguez et al
France/IDF-HMN-21032100283/2021	EPI_ISL_1396881	BIOPATH	Department of Virology, Henri Mondor University Hospital, Assistance Publique Hôpitaux de Paris, Université Paris-Est Créteil, INSERM U955	Christophe Rodriguez et al
France/IDF-HMN-21032100284/2021	EPI_ISL_1396882	BIOPATH	Department of Virology, Henri Mondor University Hospital, Assistance Publique Hôpitaux de Paris, Université Paris-Est Créteil, INSERM U955	Christophe Rodriguez et al
France/IDF-HMN-21032100335/2021	EPI_ISL_1396778	Hôpital Henri Mondor	Department of Virology, Henri Mondor University Hospital, Assistance Publique Hôpitaux de Paris, Université Paris-Est Créteil, INSERM U955	Christophe Rodriguez et al
France/IDF-HMN-21032100361/2021	EPI_ISL_1396779	Hôpital Henri Mondor	Department of Virology, Henri Mondor University Hospital, Assistance Publique Hôpitaux de Paris, Université Paris-Est Créteil, INSERM U955	Christophe Rodriguez et al
France/IDF-HMN-21032100377/2021	EPI_ISL_1396780	Hôpital Henri Mondor	Department of Virology, Henri Mondor University Hospital, Assistance Publique Hôpitaux de Paris, Université Paris-Est Créteil, INSERM U955	Christophe Rodriguez et al
France/IDF-HMN-21032100452/2021	EPI_ISL_1396782	Hôpital Henri Mondor	Department of Virology, Henri Mondor University Hospital, Assistance Publique Hôpitaux de Paris, Université Paris-Est Créteil, INSERM U955	Christophe Rodriguez et al
France/IDF-HMN-21032100462/2021	EPI_ISL_1396804	Hôpital Henri Mondor	Department of Virology, Henri Mondor University Hospital, Assistance Publique Hôpitaux de Paris, Université Paris-Est Créteil, INSERM U955	Christophe Rodriguez et al
France/IDF-HMN-21032100467/2021	EPI_ISL_1396783	Hôpital Henri Mondor	Department of Virology, Henri Mondor University Hospital, Assistance Publique Hôpitaux de Paris, Université Paris-Est Créteil, INSERM U955	Christophe Rodriguez et al
France/IDF-HMN-21032100477/2021	EPI_ISL_1396784	Hôpital Henri Mondor	Department of Virology, Henri Mondor University Hospital, Assistance Publique Hôpitaux de Paris, Université Paris-Est Créteil, INSERM U955	Christophe Rodriguez et al
France/IDF-HMN-21032100486/2021	EPI_ISL_1396884	CH.INTERCOMMUNAL DE CRETEIL	Department of Virology, Henri Mondor University Hospital, Assistance Publique Hôpitaux de Paris, Université Paris-Est Créteil, INSERM U955	Christophe Rodriguez et al
France/IDF-HMN-21032100487/2021	EPI_ISL_1396785	Hôpital Henri Mondor	Department of Virology, Henri Mondor University Hospital, Assistance Publique Hôpitaux de Paris, Université Paris-Est Créteil, INSERM U955	Christophe Rodriguez et al
France/IDF-HMN-21032100491/2021	EPI_ISL_1396885	CH.INTERCOMMUNAL DE CRETEIL	Department of Virology, Henri Mondor University Hospital, Assistance Publique Hôpitaux de Paris, Université Paris-Est Créteil, INSERM U955	Christophe Rodriguez et al
France/IDF-HMN-21032100500/2021	EPI_ISL_1396886	CH.INTERCOMMUNAL DE CRETEIL	Department of Virology, Henri Mondor University Hospital, Assistance Publique Hôpitaux de Paris, Université Paris-Est Créteil, INSERM U955	Christophe Rodriguez et al
France/IDF-HMN-21032100504/2021	EPI_ISL_1396887	CH.INTERCOMMUNAL DE CRETEIL	Department of Virology, Henri Mondor University Hospital, Assistance Publique Hôpitaux de Paris, Université Paris-Est Créteil, INSERM U955	Christophe Rodriguez et al
France/IDF-HMN-21032100511/2021	EPI_ISL_1396888	CH.INTERCOMMUNAL DE CRETEIL	Department of Virology, Henri Mondor University Hospital, Assistance Publique Hôpitaux de Paris, Université Paris-Est Créteil, INSERM U955	Christophe Rodriguez et al
France/IDF-HMN-21032100513/2021	EPI_ISL_1396889	CH.INTERCOMMUNAL DE CRETEIL	Department of Virology, Henri Mondor University Hospital, Assistance Publique Hôpitaux de Paris, Université Paris-Est Créteil, INSERM U955	Christophe Rodriguez et al
France/IDF-HMN-21032100514/2021	EPI_ISL_1396890	CH.INTERCOMMUNAL DE CRETEIL	Department of Virology, Henri Mondor University Hospital, Assistance Publique Hôpitaux de Paris, Université Paris-Est Créteil, INSERM U955	Christophe Rodriguez et al
France/IDF-HMN-21032100549/2021	EPI_ISL_1396787	Hôpital Henri Mondor	Department of Virology, Henri Mondor University Hospital, Assistance Publique Hôpitaux de Paris, Université Paris-Est Créteil, INSERM U955	Christophe Rodriguez et al
France/IDF-HMN-21032100571/2021	EPI_ISL_1396788	Hôpital Henri Mondor	Department of Virology, Henri Mondor University Hospital, Assistance Publique Hôpitaux de Paris, Université Paris-Est Créteil, INSERM U955	Christophe Rodriguez et al
France/IDF-HMN-21032100586/2021	EPI_ISL_1396789	Hôpital Henri Mondor	Department of Virology, Henri Mondor University Hospital, Assistance Publique Hôpitaux de Paris, Université Paris-Est Créteil, INSERM U955	Christophe Rodriguez et al
France/IDF-HMN-21032100608/2021	EPI_ISL_1396790	Hôpital Henri Mondor	Department of Virology, Henri Mondor University Hospital, Assistance Publique Hôpitaux de Paris, Université Paris-Est Créteil, INSERM U955	Christophe Rodriguez et al
France/IDF-HMN-21032100627/2021	EPI_ISL_1396791	Hôpital Henri Mondor	Department of Virology, Henri Mondor University Hospital, Assistance Publique Hôpitaux de Paris, Université Paris-Est Créteil, INSERM U955	Christophe Rodriguez et al
France/IDF-HMN-21032100655/2021	EPI_ISL_1396792	Hôpital Henri Mondor	Department of Virology, Henri Mondor University Hospital, Assistance Publique Hôpitaux de Paris, Université Paris-Est Créteil, INSERM U955	Christophe Rodriguez et al
France/IDF-HMN-21032100682/2021	EPI_ISL_1396795	Hôpital Henri Mondor	Department of Virology, Henri Mondor University Hospital, Assistance Publique Hôpitaux de Paris, Université Paris-Est Créteil, INSERM U955	Christophe Rodriguez et al
France/IDF-HMN-21032110070/2021	EPI_ISL_1396796	Hôpital Henri Mondor	Department of Virology, Henri Mondor University Hospital, Assistance Publique Hôpitaux de Paris, Université Paris-Est Créteil, INSERM U955	Christophe Rodriguez et al
France/IDF-HMN-21032110112/2021	EPI_ISL_1396798	Hôpital Henri Mondor	Department of Virology, Henri Mondor University Hospital, Assistance Publique Hôpitaux de Paris, Université Paris-Est Créteil, INSERM U955	Christophe Rodriguez et al
France/IDF-HMN-21032110226/2021	EPI_ISL_1396799	Hôpital Henri Mondor	Department of Virology, Henri Mondor University Hospital, Assistance Publique Hôpitaux de Paris, Université Paris-Est Créteil, INSERM U955	Christophe Rodriguez et al
France/IDF-HMN-21032110290/2021	EPI_ISL_1404459	Hôpital Necker-Enfants malades	Department of Virology, Henri Mondor University Hospital, Assistance Publique Hôpitaux de Paris, Université Paris-Est Créteil, INSERM U955	Christophe Rodriguez et al
France/IDF-HMN-21032110291/2021	EPI_ISL_1404460	Hôpital Necker-Enfants malades	Department of Virology, Henri Mondor University Hospital, Assistance Publique Hôpitaux de Paris, Université Paris-Est Créteil, INSERM U955	Christophe Rodriguez et al
France/IDF-HMN-21032110311/2021	EPI_ISL_1396893	HÃ´pital Robert Schuman-Laboratoire	Department of Virology, Henri Mondor University Hospital, Assistance Publique Hôpitaux de Paris, Université Paris-Est Créteil, INSERM U955	Christophe Rodriguez et al
France/IDF-HMN-21032110424/2021	EPI_ISL_1396800	Hôpital Henri Mondor	Department of Virology, Henri Mondor University Hospital, Assistance Publique Hôpitaux de Paris, Université Paris-Est Créteil, INSERM U955	Christophe Rodriguez et al
France/IDF-HMN-21032110442/2021	EPI_ISL_1404461	CHI VILLENEUVE ST GEORGES	Department of Virology, Henri Mondor University Hospital, Assistance Publique Hôpitaux de Paris, Université Paris-Est Créteil, INSERM U955	Christophe Rodriguez et al
France/IDF-HMN-21032110450/2021	EPI_ISL_1404462	CHI VILLENEUVE ST GEORGES	Department of Virology, Henri Mondor University Hospital, Assistance Publique Hôpitaux de Paris, Université Paris-Est Créteil, INSERM U955	Christophe Rodriguez et al
France/IDF-HMN-21032110453/2021	EPI_ISL_1404463	CH.INTERCOMMUNAL DE CRETEIL	Department of Virology, Henri Mondor University Hospital, Assistance Publique Hôpitaux de Paris, Université Paris-Est Créteil, INSERM U955	Christophe Rodriguez et al
France/IDF-HMN-21032110454/2021	EPI_ISL_1404464	CH.INTERCOMMUNAL DE CRETEIL	Department of Virology, Henri Mondor University Hospital, Assistance Publique Hôpitaux de Paris, Université Paris-Est Créteil, INSERM U955	Christophe Rodriguez et al
France/IDF-HMN-21032110456/2021	EPI_ISL_1404465	CH.INTERCOMMUNAL DE CRETEIL	Department of Virology, Henri Mondor University Hospital, Assistance Publique Hôpitaux de Paris, Université Paris-Est Créteil, INSERM U955	Christophe Rodriguez et al
France/IDF-HMN-21032110464/2021	EPI_ISL_1404466	CH.INTERCOMMUNAL DE CRETEIL	Department of Virology, Henri Mondor University Hospital, Assistance Publique Hôpitaux de Paris, Université Paris-Est Créteil, INSERM U955	Christophe Rodriguez et al
France/IDF-HMN-21032110465/2021	EPI_ISL_1404467	CH.INTERCOMMUNAL DE CRETEIL	Department of Virology, Henri Mondor University Hospital, Assistance Publique Hôpitaux de Paris, Université Paris-Est Créteil, INSERM U955	Christophe Rodriguez et al
France/IDF-HMN-21032110471/2021	EPI_ISL_1404468	CH.INTERCOMMUNAL DE CRETEIL	Department of Virology, Henri Mondor University Hospital, Assistance Publique Hôpitaux de Paris, Université Paris-Est Créteil, INSERM U955	Christophe Rodriguez et al
France/IDF-HMN-21032110476/2021	EPI_ISL_1404469	CH.INTERCOMMUNAL DE CRETEIL	Department of Virology, Henri Mondor University Hospital, Assistance Publique Hôpitaux de Paris, Université Paris-Est Créteil, INSERM U955	Christophe Rodriguez et al
France/IDF-HMN-21032110478/2021	EPI_ISL_1396801	Hôpital Henri Mondor	Department of Virology, Henri Mondor University Hospital, Assistance Publique Hôpitaux de Paris, Université Paris-Est Créteil, INSERM U955	Christophe Rodriguez et al
France/IDF-HMN-21032110484/2021	EPI_ISL_1404470	CH.INTERCOMMUNAL DE CRETEIL	Department of Virology, Henri Mondor University Hospital, Assistance Publique Hôpitaux de Paris, Université Paris-Est Créteil, INSERM U955	Christophe Rodriguez et al
France/IDF-HMN-21032110493/2021	EPI_ISL_1404471	CH.INTERCOMMUNAL DE CRETEIL	Department of Virology, Henri Mondor University Hospital, Assistance Publique Hôpitaux de Paris, Université Paris-Est Créteil, INSERM U955	Christophe Rodriguez et al
France/IDF-HMN-21032110497/2021	EPI_ISL_1404472	CH.INTERCOMMUNAL DE CRETEIL	Department of Virology, Henri Mondor University Hospital, Assistance Publique Hôpitaux de Paris, Université Paris-Est Créteil, INSERM U955	Christophe Rodriguez et al
France/IDF-HMN-21032110498/2021	EPI_ISL_1404473	CH.INTERCOMMUNAL DE CRETEIL	Department of Virology, Henri Mondor University Hospital, Assistance Publique Hôpitaux de Paris, Université Paris-Est Créteil, INSERM U955	Christophe Rodriguez et al
France/IDF-HMN-21032110499/2021	EPI_ISL_1404474	CH.INTERCOMMUNAL DE CRETEIL	Department of Virology, Henri Mondor University Hospital, Assistance Publique Hôpitaux de Paris, Université Paris-Est Créteil, INSERM U955	Christophe Rodriguez et al
France/IDF-HMN-21032110513/2021	EPI_ISL_1396805	Hôpital Henri Mondor	Department of Virology, Henri Mondor University Hospital, Assistance Publique Hôpitaux de Paris, Université Paris-Est Créteil, INSERM U955	Christophe Rodriguez et al
France/IDF-HMN-21032110546/2021	EPI_ISL_1396806	Hôpital Henri Mondor	Department of Virology, Henri Mondor University Hospital, Assistance Publique Hôpitaux de Paris, Université Paris-Est Créteil, INSERM U955	Christophe Rodriguez et al
France/IDF-HMN-21032110548/2021	EPI_ISL_1396807	Hôpital Henri Mondor	Department of Virology, Henri Mondor University Hospital, Assistance Publique Hôpitaux de Paris, Université Paris-Est Créteil, INSERM U955	Christophe Rodriguez et al
France/IDF-HMN-21032110607/2021	EPI_ISL_1396802	Hôpital Henri Mondor	Department of Virology, Henri Mondor University Hospital, Assistance Publique Hôpitaux de Paris, Université Paris-Est Créteil, INSERM U955	Christophe Rodriguez et al
France/IDF-HMN-21032110609/2021	EPI_ISL_1396803	Hôpital Henri Mondor	Department of Virology, Henri Mondor University Hospital, Assistance Publique Hôpitaux de Paris, Université Paris-Est Créteil, INSERM U955	Christophe Rodriguez et al
France/IDF-HMN-21032110615/2021	EPI_ISL_1396808	Hôpital Henri Mondor	Department of Virology, Henri Mondor University Hospital, Assistance Publique Hôpitaux de Paris, Université Paris-Est Créteil, INSERM U955	Christophe Rodriguez et al
France/IDF-HMN-21032110624/2021	EPI_ISL_1396809	Hôpital Henri Mondor	Department of Virology, Henri Mondor University Hospital, Assistance Publique Hôpitaux de Paris, Université Paris-Est Créteil, INSERM U955	Christophe Rodriguez et al
France/IDF-HMN-21032120016/2021	EPI_ISL_1404485	Hôpital Henri Mondor	Department of Virology, Henri Mondor University Hospital, Assistance Publique Hôpitaux de Paris, Université Paris-Est Créteil, INSERM U955	Christophe Rodriguez et al
France/IDF-HMN-21032120181/2021	EPI_ISL_1404486	Hôpital Henri Mondor	Department of Virology, Henri Mondor University Hospital, Assistance Publique Hôpitaux de Paris, Université Paris-Est Créteil, INSERM U955	Christophe Rodriguez et al
France/IDF-HMN-21032120317/2021	EPI_ISL_1404487	Hôpital Henri Mondor	Department of Virology, Henri Mondor University Hospital, Assistance Publique Hôpitaux de Paris, Université Paris-Est Créteil, INSERM U955	Christophe Rodriguez et al
France/IDF-HMN-21032120379/2021	EPI_ISL_1396892	CH.de LONS LE SAUNIER	Department of Virology, Henri Mondor University Hospital, Assistance Publique Hôpitaux de Paris, Université Paris-Est Créteil, INSERM U955	Christophe Rodriguez et al
France/IDF-HMN-21032120455/2021	EPI_ISL_1404478	CH.INTERCOMMUNAL DE CRETEIL	Department of Virology, Henri Mondor University Hospital, Assistance Publique Hôpitaux de Paris, Université Paris-Est Créteil, INSERM U955	Christophe Rodriguez et al
France/IDF-HMN-21032120462/2021	EPI_ISL_1404479	CH.INTERCOMMUNAL DE CRETEIL	Department of Virology, Henri Mondor University Hospital, Assistance Publique Hôpitaux de Paris, Université Paris-Est Créteil, INSERM U955	Christophe Rodriguez et al
France/IDF-HMN-21032120465/2021	EPI_ISL_1404480	CH.INTERCOMMUNAL DE CRETEIL	Department of Virology, Henri Mondor University Hospital, Assistance Publique Hôpitaux de Paris, Université Paris-Est Créteil, INSERM U955	Christophe Rodriguez et al
France/IDF-HMN-21032120466/2021	EPI_ISL_1404481	CH.INTERCOMMUNAL DE CRETEIL	Department of Virology, Henri Mondor University Hospital, Assistance Publique Hôpitaux de Paris, Université Paris-Est Créteil, INSERM U955	Christophe Rodriguez et al
France/IDF-HMN-21032120469/2021	EPI_ISL_1404565	CH.INTERCOMMUNAL DE CRETEIL	Department of Virology, Henri Mondor University Hospital, Assistance Publique Hôpitaux de Paris, Université Paris-Est Créteil, INSERM U955	Christophe Rodriguez et al
France/IDF-HMN-21032120473/2021	EPI_ISL_1396810	Institut Louis MalardÃ©	Department of Virology, Henri Mondor University Hospital, Assistance Publique Hôpitaux de Paris, Université Paris-Est Créteil, INSERM U955	Christophe Rodriguez et al
France/IDF-HMN-21032120474/2021	EPI_ISL_1404477	CH.INTERCOMMUNAL DE CRETEIL	Department of Virology, Henri Mondor University Hospital, Assistance Publique Hôpitaux de Paris, Université Paris-Est Créteil, INSERM U955	Christophe Rodriguez et al
France/IDF-HMN-21032120476/2021	EPI_ISL_1396811	Institut Louis MalardÃ©	Department of Virology, Henri Mondor University Hospital, Assistance Publique Hôpitaux de Paris, Université Paris-Est Créteil, INSERM U955	Christophe Rodriguez et al
France/IDF-HMN-21032120489/2021	EPI_ISL_1404488	Hôpital Henri Mondor	Department of Virology, Henri Mondor University Hospital, Assistance Publique Hôpitaux de Paris, Université Paris-Est Créteil, INSERM U955	Christophe Rodriguez et al
France/IDF-HMN-21032120516/2021	EPI_ISL_1404482	Hôpital Armand-Trousseau	Department of Virology, Henri Mondor University Hospital, Assistance Publique Hôpitaux de Paris, Université Paris-Est Créteil, INSERM U955	Christophe Rodriguez et al
France/IDF-HMN-21032120517/2021	EPI_ISL_1404483	Hôpital Armand-Trousseau	Department of Virology, Henri Mondor University Hospital, Assistance Publique Hôpitaux de Paris, Université Paris-Est Créteil, INSERM U955	Christophe Rodriguez et al
France/IDF-HMN-21032120544/2021	EPI_ISL_1404489	Hôpital Henri Mondor	Department of Virology, Henri Mondor University Hospital, Assistance Publique Hôpitaux de Paris, Université Paris-Est Créteil, INSERM U955	Christophe Rodriguez et al
France/IDF-HMN-21032120565/2021	EPI_ISL_1404508	Hôpital Henri Mondor	Department of Virology, Henri Mondor University Hospital, Assistance Publique Hôpitaux de Paris, Université Paris-Est Créteil, INSERM U955	Christophe Rodriguez et al
France/IDF-HMN-21032120574/2021	EPI_ISL_1404490	Hôpital Henri Mondor	Department of Virology, Henri Mondor University Hospital, Assistance Publique Hôpitaux de Paris, Université Paris-Est Créteil, INSERM U955	Christophe Rodriguez et al
France/IDF-HMN-21032120576/2021	EPI_ISL_1404491	Hôpital Henri Mondor	Department of Virology, Henri Mondor University Hospital, Assistance Publique Hôpitaux de Paris, Université Paris-Est Créteil, INSERM U955	Christophe Rodriguez et al
France/IDF-HMN-21032120617/2021	EPI_ISL_1404492	Hôpital Henri Mondor	Department of Virology, Henri Mondor University Hospital, Assistance Publique Hôpitaux de Paris, Université Paris-Est Créteil, INSERM U955	Christophe Rodriguez et al
France/IDF-HMN-21032120618/2021	EPI_ISL_1404493	Hôpital Henri Mondor	Department of Virology, Henri Mondor University Hospital, Assistance Publique Hôpitaux de Paris, Université Paris-Est Créteil, INSERM U955	Christophe Rodriguez et al
France/IDF-HMN-21032120664/2021	EPI_ISL_1404494	Hôpital Henri Mondor	Department of Virology, Henri Mondor University Hospital, Assistance Publique Hôpitaux de Paris, Université Paris-Est Créteil, INSERM U955	Christophe Rodriguez et al
France/IDF-HMN-21032120666/2021	EPI_ISL_1404495	Hôpital Henri Mondor	Department of Virology, Henri Mondor University Hospital, Assistance Publique Hôpitaux de Paris, Université Paris-Est Créteil, INSERM U955	Christophe Rodriguez et al
France/IDF-HMN-21032120670/2021	EPI_ISL_1404496	Hôpital Henri Mondor	Department of Virology, Henri Mondor University Hospital, Assistance Publique Hôpitaux de Paris, Université Paris-Est Créteil, INSERM U955	Christophe Rodriguez et al
France/IDF-HMN-21032130077/2021	EPI_ISL_1404497	Hôpital Henri Mondor	Department of Virology, Henri Mondor University Hospital, Assistance Publique Hôpitaux de Paris, Université Paris-Est Créteil, INSERM U955	Christophe Rodriguez et al
France/IDF-HMN-21032130134/2021	EPI_ISL_1404498	Hôpital Henri Mondor	Department of Virology, Henri Mondor University Hospital, Assistance Publique Hôpitaux de Paris, Université Paris-Est Créteil, INSERM U955	Christophe Rodriguez et al
France/IDF-HMN-21032130180/2021	EPI_ISL_1404499	Hôpital Henri Mondor	Department of Virology, Henri Mondor University Hospital, Assistance Publique Hôpitaux de Paris, Université Paris-Est Créteil, INSERM U955	Christophe Rodriguez et al
France/IDF-HMN-21032130201/2021	EPI_ISL_1404500	Hôpital Henri Mondor	Department of Virology, Henri Mondor University Hospital, Assistance Publique Hôpitaux de Paris, Université Paris-Est Créteil, INSERM U955	Christophe Rodriguez et al
France/IDF-HMN-21032130231/2021	EPI_ISL_1404501	Hôpital Henri Mondor	Department of Virology, Henri Mondor University Hospital, Assistance Publique Hôpitaux de Paris, Université Paris-Est Créteil, INSERM U955	Christophe Rodriguez et al
France/IDF-HMN-21032130260/2021	EPI_ISL_1404502	Hôpital Henri Mondor	Department of Virology, Henri Mondor University Hospital, Assistance Publique Hôpitaux de Paris, Université Paris-Est Créteil, INSERM U955	Christophe Rodriguez et al
France/IDF-HMN-21032140062/2021	EPI_ISL_1404503	Hôpital Henri Mondor	Department of Virology, Henri Mondor University Hospital, Assistance Publique Hôpitaux de Paris, Université Paris-Est Créteil, INSERM U955	Christophe Rodriguez et al
France/IDF-HMN-21032140077/2021	EPI_ISL_1404504	Hôpital Henri Mondor	Department of Virology, Henri Mondor University Hospital, Assistance Publique Hôpitaux de Paris, Université Paris-Est Créteil, INSERM U955	Christophe Rodriguez et al
France/IDF-HMN-21032140084/2021	EPI_ISL_1404505	Hôpital Henri Mondor	Department of Virology, Henri Mondor University Hospital, Assistance Publique Hôpitaux de Paris, Université Paris-Est Créteil, INSERM U955	Christophe Rodriguez et al
France/IDF-HMN-21032140100/2021	EPI_ISL_1404506	Hôpital Henri Mondor	Department of Virology, Henri Mondor University Hospital, Assistance Publique Hôpitaux de Paris, Université Paris-Est Créteil, INSERM U955	Christophe Rodriguez et al
France/IDF-HMN-21032140149/2021	EPI_ISL_1404507	Hôpital Henri Mondor	Department of Virology, Henri Mondor University Hospital, Assistance Publique Hôpitaux de Paris, Université Paris-Est Créteil, INSERM U955	Christophe Rodriguez et al
France/IDF-HMN-21032150018/2021	EPI_ISL_1404518	Hôpital Henri Mondor	Department of Virology, Henri Mondor University Hospital, Assistance Publique Hôpitaux de Paris, Université Paris-Est Créteil, INSERM U955	Christophe Rodriguez et al
France/IDF-HMN-21032150110/2021	EPI_ISL_1404519	Hôpital Henri Mondor	Department of Virology, Henri Mondor University Hospital, Assistance Publique Hôpitaux de Paris, Université Paris-Est Créteil, INSERM U955	Christophe Rodriguez et al
France/IDF-HMN-21032150140/2021	EPI_ISL_1404520	Hôpital Henri Mondor	Department of Virology, Henri Mondor University Hospital, Assistance Publique Hôpitaux de Paris, Université Paris-Est Créteil, INSERM U955	Christophe Rodriguez et al
France/IDF-HMN-21032150230/2021	EPI_ISL_1404484	G.H.E.F.Grand Hôpital EST Francilien	Department of Virology, Henri Mondor University Hospital, Assistance Publique Hôpitaux de Paris, Université Paris-Est Créteil, INSERM U955	Christophe Rodriguez et al
France/IDF-HMN-21032150307/2021	EPI_ISL_1404521	Hôpital Henri Mondor	Department of Virology, Henri Mondor University Hospital, Assistance Publique Hôpitaux de Paris, Université Paris-Est Créteil, INSERM U955	Christophe Rodriguez et al
France/IDF-HMN-21032150340/2021	EPI_ISL_1404522	Hôpital Henri Mondor	Department of Virology, Henri Mondor University Hospital, Assistance Publique Hôpitaux de Paris, Université Paris-Est Créteil, INSERM U955	Christophe Rodriguez et al
France/IDF-HMN-21032150344/2021	EPI_ISL_1404511	Hôpital Avicenne	Department of Virology, Henri Mondor University Hospital, Assistance Publique Hôpitaux de Paris, Université Paris-Est Créteil, INSERM U955	Christophe Rodriguez et al
France/IDF-HMN-21032150348/2021	EPI_ISL_1404512	Hôpital Avicenne	Department of Virology, Henri Mondor University Hospital, Assistance Publique Hôpitaux de Paris, Université Paris-Est Créteil, INSERM U955	Christophe Rodriguez et al
France/IDF-HMN-21032150351/2021	EPI_ISL_1404513	Hôpital Avicenne	Department of Virology, Henri Mondor University Hospital, Assistance Publique Hôpitaux de Paris, Université Paris-Est Créteil, INSERM U955	Christophe Rodriguez et al
France/IDF-HMN-21032150354/2021	EPI_ISL_1404514	Hôpital Avicenne	Department of Virology, Henri Mondor University Hospital, Assistance Publique Hôpitaux de Paris, Université Paris-Est Créteil, INSERM U955	Christophe Rodriguez et al
France/IDF-HMN-21032150356/2021	EPI_ISL_1404515	Hôpital Avicenne	Department of Virology, Henri Mondor University Hospital, Assistance Publique Hôpitaux de Paris, Université Paris-Est Créteil, INSERM U955	Christophe Rodriguez et al
France/IDF-HMN-21032150357/2021	EPI_ISL_1404516	Hôpital Avicenne	Department of Virology, Henri Mondor University Hospital, Assistance Publique Hôpitaux de Paris, Université Paris-Est Créteil, INSERM U955	Christophe Rodriguez et al
France/IDF-HMN-21032150363/2021	EPI_ISL_1404523	Hôpital Henri Mondor	Department of Virology, Henri Mondor University Hospital, Assistance Publique Hôpitaux de Paris, Université Paris-Est Créteil, INSERM U955	Christophe Rodriguez et al
France/IDF-HMN-21032150387/2021	EPI_ISL_1404524	Hôpital Henri Mondor	Department of Virology, Henri Mondor University Hospital, Assistance Publique Hôpitaux de Paris, Université Paris-Est Créteil, INSERM U955	Christophe Rodriguez et al
France/IDF-HMN-21032150487/2021	EPI_ISL_1404525	Hôpital Henri Mondor	Department of Virology, Henri Mondor University Hospital, Assistance Publique Hôpitaux de Paris, Université Paris-Est Créteil, INSERM U955	Christophe Rodriguez et al
France/IDF-HMN-21032150548/2021	EPI_ISL_1404561	Hôpital Henri Mondor	Department of Virology, Henri Mondor University Hospital, Assistance Publique Hôpitaux de Paris, Université Paris-Est Créteil, INSERM U955	Christophe Rodriguez et al
France/IDF-HMN-21032150598/2021	EPI_ISL_1404526	Hôpital Henri Mondor	Department of Virology, Henri Mondor University Hospital, Assistance Publique Hôpitaux de Paris, Université Paris-Est Créteil, INSERM U955	Christophe Rodriguez et al
France/IDF-HMN-21032150611/2021	EPI_ISL_1404527	Hôpital Henri Mondor	Department of Virology, Henri Mondor University Hospital, Assistance Publique Hôpitaux de Paris, Université Paris-Est Créteil, INSERM U955	Christophe Rodriguez et al
France/IDF-HMN-21032150642/2021	EPI_ISL_1404528	Hôpital Henri Mondor	Department of Virology, Henri Mondor University Hospital, Assistance Publique Hôpitaux de Paris, Université Paris-Est Créteil, INSERM U955	Christophe Rodriguez et al
France/IDF-HMN-21032150682/2021	EPI_ISL_1404529	Hôpital Henri Mondor	Department of Virology, Henri Mondor University Hospital, Assistance Publique Hôpitaux de Paris, Université Paris-Est Créteil, INSERM U955	Christophe Rodriguez et al
France/IDF-HMN-21032150685/2021	EPI_ISL_1404530	Hôpital Henri Mondor	Department of Virology, Henri Mondor University Hospital, Assistance Publique Hôpitaux de Paris, Université Paris-Est Créteil, INSERM U955	Christophe Rodriguez et al
France/IDF-HMN-21032150699/2021	EPI_ISL_1404531	Hôpital Henri Mondor	Department of Virology, Henri Mondor University Hospital, Assistance Publique Hôpitaux de Paris, Université Paris-Est Créteil, INSERM U955	Christophe Rodriguez et al
France/IDF-HMN-21032150709/2021	EPI_ISL_1404532	Hôpital Henri Mondor	Department of Virology, Henri Mondor University Hospital, Assistance Publique Hôpitaux de Paris, Université Paris-Est Créteil, INSERM U955	Christophe Rodriguez et al
France/IDF-HMN-21032150753/2021	EPI_ISL_1404533	Hôpital Henri Mondor	Department of Virology, Henri Mondor University Hospital, Assistance Publique Hôpitaux de Paris, Université Paris-Est Créteil, INSERM U955	Christophe Rodriguez et al
France/IDF-HMN-21032150758/2021	EPI_ISL_1404534	Hôpital Henri Mondor	Department of Virology, Henri Mondor University Hospital, Assistance Publique Hôpitaux de Paris, Université Paris-Est Créteil, INSERM U955	Christophe Rodriguez et al
France/IDF-HMN-21032150781/2021	EPI_ISL_1404535	Hôpital Henri Mondor	Department of Virology, Henri Mondor University Hospital, Assistance Publique Hôpitaux de Paris, Université Paris-Est Créteil, INSERM U955	Christophe Rodriguez et al
France/IDF-HMN-21032150782/2021	EPI_ISL_1404536	Hôpital Henri Mondor	Department of Virology, Henri Mondor University Hospital, Assistance Publique Hôpitaux de Paris, Université Paris-Est Créteil, INSERM U955	Christophe Rodriguez et al
France/IDF-HMN-21032150803/2021	EPI_ISL_1404537	Hôpital Henri Mondor	Department of Virology, Henri Mondor University Hospital, Assistance Publique Hôpitaux de Paris, Université Paris-Est Créteil, INSERM U955	Christophe Rodriguez et al
France/IDF-HMN-21032160006/2021	EPI_ISL_1404538	Hôpital Henri Mondor	Department of Virology, Henri Mondor University Hospital, Assistance Publique Hôpitaux de Paris, Université Paris-Est Créteil, INSERM U955	Christophe Rodriguez et al
France/IDF-HMN-21032160018/2021	EPI_ISL_1404539	Hôpital Henri Mondor	Department of Virology, Henri Mondor University Hospital, Assistance Publique Hôpitaux de Paris, Université Paris-Est Créteil, INSERM U955	Christophe Rodriguez et al
France/IDF-HMN-21032160163/2021	EPI_ISL_1404540	Hôpital Henri Mondor	Department of Virology, Henri Mondor University Hospital, Assistance Publique Hôpitaux de Paris, Université Paris-Est Créteil, INSERM U955	Christophe Rodriguez et al
France/IDF-HMN-21032160167/2021	EPI_ISL_1404541	Hôpital Henri Mondor	Department of Virology, Henri Mondor University Hospital, Assistance Publique Hôpitaux de Paris, Université Paris-Est Créteil, INSERM U955	Christophe Rodriguez et al
France/IDF-HMN-21032160176/2021	EPI_ISL_1404542	Hôpital Henri Mondor	Department of Virology, Henri Mondor University Hospital, Assistance Publique Hôpitaux de Paris, Université Paris-Est Créteil, INSERM U955	Christophe Rodriguez et al
France/IDF-HMN-21032160180/2021	EPI_ISL_1404543	Hôpital Henri Mondor	Department of Virology, Henri Mondor University Hospital, Assistance Publique Hôpitaux de Paris, Université Paris-Est Créteil, INSERM U955	Christophe Rodriguez et al
France/IDF-HMN-21032160182/2021	EPI_ISL_1404544	Hôpital Henri Mondor	Department of Virology, Henri Mondor University Hospital, Assistance Publique Hôpitaux de Paris, Université Paris-Est Créteil, INSERM U955	Christophe Rodriguez et al
France/IDF-HMN-21032160202/2021	EPI_ISL_1404545	Hôpital Henri Mondor	Department of Virology, Henri Mondor University Hospital, Assistance Publique Hôpitaux de Paris, Université Paris-Est Créteil, INSERM U955	Christophe Rodriguez et al
France/IDF-HMN-21032160241/2021	EPI_ISL_1404546	Hôpital Henri Mondor	Department of Virology, Henri Mondor University Hospital, Assistance Publique Hôpitaux de Paris, Université Paris-Est Créteil, INSERM U955	Christophe Rodriguez et al
France/IDF-HMN-21032160264/2021	EPI_ISL_1404547	Hôpital Henri Mondor	Department of Virology, Henri Mondor University Hospital, Assistance Publique Hôpitaux de Paris, Université Paris-Est Créteil, INSERM U955	Christophe Rodriguez et al
France/IDF-HMN-21032160340/2021	EPI_ISL_1404562	Hôpital Henri Mondor	Department of Virology, Henri Mondor University Hospital, Assistance Publique Hôpitaux de Paris, Université Paris-Est Créteil, INSERM U955	Christophe Rodriguez et al
France/IDF-HMN-21032160352/2021	EPI_ISL_1404548	Hôpital Henri Mondor	Department of Virology, Henri Mondor University Hospital, Assistance Publique Hôpitaux de Paris, Université Paris-Est Créteil, INSERM U955	Christophe Rodriguez et al
France/IDF-HMN-21032160371/2021	EPI_ISL_1404549	Hôpital Henri Mondor	Department of Virology, Henri Mondor University Hospital, Assistance Publique Hôpitaux de Paris, Université Paris-Est Créteil, INSERM U955	Christophe Rodriguez et al
France/IDF-HMN-21032160387/2021	EPI_ISL_1404550	Hôpital Henri Mondor	Department of Virology, Henri Mondor University Hospital, Assistance Publique Hôpitaux de Paris, Université Paris-Est Créteil, INSERM U955	Christophe Rodriguez et al
France/IDF-HMN-21032160533/2021	EPI_ISL_1404551	Hôpital Henri Mondor	Department of Virology, Henri Mondor University Hospital, Assistance Publique Hôpitaux de Paris, Université Paris-Est Créteil, INSERM U955	Christophe Rodriguez et al
France/IDF-HMN-21032160601/2021	EPI_ISL_1404552	Hôpital Henri Mondor	Department of Virology, Henri Mondor University Hospital, Assistance Publique Hôpitaux de Paris, Université Paris-Est Créteil, INSERM U955	Christophe Rodriguez et al
France/IDF-HMN-21032160605/2021	EPI_ISL_1404563	Hôpital Henri Mondor	Department of Virology, Henri Mondor University Hospital, Assistance Publique Hôpitaux de Paris, Université Paris-Est Créteil, INSERM U955	Christophe Rodriguez et al
France/IDF-HMN-21032160619/2021	EPI_ISL_1404553	Hôpital Henri Mondor	Department of Virology, Henri Mondor University Hospital, Assistance Publique Hôpitaux de Paris, Université Paris-Est Créteil, INSERM U955	Christophe Rodriguez et al
France/IDF-HMN-21032160643/2021	EPI_ISL_1404554	Hôpital Henri Mondor	Department of Virology, Henri Mondor University Hospital, Assistance Publique Hôpitaux de Paris, Université Paris-Est Créteil, INSERM U955	Christophe Rodriguez et al
France/IDF-HMN-21032160736/2021	EPI_ISL_1404555	Hôpital Henri Mondor	Department of Virology, Henri Mondor University Hospital, Assistance Publique Hôpitaux de Paris, Université Paris-Est Créteil, INSERM U955	Christophe Rodriguez et al
France/IDF-HMN-21032160738/2021	EPI_ISL_1404556	Hôpital Henri Mondor	Department of Virology, Henri Mondor University Hospital, Assistance Publique Hôpitaux de Paris, Université Paris-Est Créteil, INSERM U955	Christophe Rodriguez et al
France/IDF-HMN-21032160757/2021	EPI_ISL_1404557	Hôpital Henri Mondor	Department of Virology, Henri Mondor University Hospital, Assistance Publique Hôpitaux de Paris, Université Paris-Est Créteil, INSERM U955	Christophe Rodriguez et al
France/IDF-HMN-21032160761/2021	EPI_ISL_1404558	Hôpital Henri Mondor	Department of Virology, Henri Mondor University Hospital, Assistance Publique Hôpitaux de Paris, Université Paris-Est Créteil, INSERM U955	Christophe Rodriguez et al
France/IDF-HMN-21032160772/2021	EPI_ISL_1404559	Hôpital Henri Mondor	Department of Virology, Henri Mondor University Hospital, Assistance Publique Hôpitaux de Paris, Université Paris-Est Créteil, INSERM U955	Christophe Rodriguez et al
France/IDF-HMN-21032160774/2021	EPI_ISL_1404560	Hôpital Henri Mondor	Department of Virology, Henri Mondor University Hospital, Assistance Publique Hôpitaux de Paris, Université Paris-Est Créteil, INSERM U955	Christophe Rodriguez et al
France/IDF-HMN-21032160780/2021	EPI_ISL_1404564	Hôpital Henri Mondor	Department of Virology, Henri Mondor University Hospital, Assistance Publique Hôpitaux de Paris, Université Paris-Est Créteil, INSERM U955	Christophe Rodriguez et al
France/IDF-HMN-21032170273/2021	EPI_ISL_1404568	Hôpital Avicenne	Department of Virology, Henri Mondor University Hospital, Assistance Publique Hôpitaux de Paris, Université Paris-Est Créteil, INSERM U955	Christophe Rodriguez et al
France/IDF-HMN-21032170275/2021	EPI_ISL_1404567	Hôpital Avicenne	Department of Virology, Henri Mondor University Hospital, Assistance Publique Hôpitaux de Paris, Université Paris-Est Créteil, INSERM U955	Christophe Rodriguez et al
France/IDF-HMN-21032170276/2021	EPI_ISL_1404566	Hôpital Avicenne	Department of Virology, Henri Mondor University Hospital, Assistance Publique Hôpitaux de Paris, Université Paris-Est Créteil, INSERM U955	Christophe Rodriguez et al
France/IDF-HMN-21032170277/2021	EPI_ISL_1404570	Hôpital Avicenne	Department of Virology, Henri Mondor University Hospital, Assistance Publique Hôpitaux de Paris, Université Paris-Est Créteil, INSERM U955	Christophe Rodriguez et al
France/IDF-HMN-21032170278/2021	EPI_ISL_1404571	Hôpital Avicenne	Department of Virology, Henri Mondor University Hospital, Assistance Publique Hôpitaux de Paris, Université Paris-Est Créteil, INSERM U955	Christophe Rodriguez et al
France/IDF-HMN-21032170279/2021	EPI_ISL_1404569	Hôpital Avicenne	Department of Virology, Henri Mondor University Hospital, Assistance Publique Hôpitaux de Paris, Université Paris-Est Créteil, INSERM U955	Christophe Rodriguez et al
France/IDF-HMN-21032170280/2021	EPI_ISL_1404572	Hôpital Avicenne	Department of Virology, Henri Mondor University Hospital, Assistance Publique Hôpitaux de Paris, Université Paris-Est Créteil, INSERM U955	Christophe Rodriguez et al
France/IDF-HMN-21032180327/2021	EPI_ISL_1404575	Hôpital Armand-Trousseau	Department of Virology, Henri Mondor University Hospital, Assistance Publique Hôpitaux de Paris, Université Paris-Est Créteil, INSERM U955	Christophe Rodriguez et al
France/IDF-HMN-21032180332/2021	EPI_ISL_1404573	Hôpital Armand-Trousseau	Department of Virology, Henri Mondor University Hospital, Assistance Publique Hôpitaux de Paris, Université Paris-Est Créteil, INSERM U955	Christophe Rodriguez et al
France/IDF-HMN-21032180341/2021	EPI_ISL_1404574	Hôpital Armand-Trousseau	Department of Virology, Henri Mondor University Hospital, Assistance Publique Hôpitaux de Paris, Université Paris-Est Créteil, INSERM U955	Christophe Rodriguez et al
France/IDF-IPP00078/2021	EPI_ISL_964916	Hopital	National Reference Center for Viruses of Respiratory Infections, Institut Pasteur, Paris	Marion Barbet et al
France/IDF-IPP00117/2021	EPI_ISL_846634	Hopital	National Reference Center for Viruses of Respiratory Infections, Institut Pasteur, Paris	Marion Barbet et al
France/IDF-IPP00118/2021	EPI_ISL_846633	Hopital	National Reference Center for Viruses of Respiratory Infections, Institut Pasteur, Paris	Marion Barbet et al
France/IDF-IPP00119/2021	EPI_ISL_846635	Hopital	National Reference Center for Viruses of Respiratory Infections, Institut Pasteur, Paris	Marion Barbet et al
France/IDF-IPP00120/2021	EPI_ISL_846631	Hopital	National Reference Center for Viruses of Respiratory Infections, Institut Pasteur, Paris	Marion Barbet et al
France/IDF-IPP00121/2021	EPI_ISL_846632	Hopital	National Reference Center for Viruses of Respiratory Infections, Institut Pasteur, Paris	Marion Barbet et al
France/IDF-IPP00122/2021	EPI_ISL_846649	Hopital	National Reference Center for Viruses of Respiratory Infections, Institut Pasteur, Paris	Marion Barbet et al
France/IDF-IPP00123/2021	EPI_ISL_846636	Hopital	National Reference Center for Viruses of Respiratory Infections, Institut Pasteur, Paris	Marion Barbet et al
France/IDF-IPP00124/2021	EPI_ISL_846650	Hopital	National Reference Center for Viruses of Respiratory Infections, Institut Pasteur, Paris	Marion Barbet et al
France/IDF-IPP00125/2021	EPI_ISL_846646	Labo Analyses Med	National Reference Center for Viruses of Respiratory Infections, Institut Pasteur, Paris	Marion Barbet et al
France/IDF-IPP00126/2021	EPI_ISL_846647	Labo Analyses Med	National Reference Center for Viruses of Respiratory Infections, Institut Pasteur, Paris	Marion Barbet et al
France/IDF-IPP00139/2021	EPI_ISL_855357	Labo Analyses Med	National Reference Center for Viruses of Respiratory Infections, Institut Pasteur, Paris	Marion Barbet et al
France/IDF-IPP00141/2021	EPI_ISL_855358	Hospital	National Reference Center for Viruses of Respiratory Infections, Institut Pasteur, Paris	Marion Barbet et al
France/IDF-IPP00144/2021	EPI_ISL_855359	Hospital	National Reference Center for Viruses of Respiratory Infections, Institut Pasteur, Paris	Marion Barbet et al
France/IDF-IPP00383/2021	EPI_ISL_883962	Labo Analyses Med	National Reference Center for Viruses of Respiratory Infections, Institut Pasteur, Paris	Marion Barbet et al
France/IDF-IPP00384/2021	EPI_ISL_883963	Labo Analyses Med	National Reference Center for Viruses of Respiratory Infections, Institut Pasteur, Paris	Marion Barbet et al
France/IDF-IPP00385/2021	EPI_ISL_883964	Labo Analyses med	National Reference Center for Viruses of Respiratory Infections, Institut Pasteur, Paris	Marion Barbet et al
France/IDF-IPP00386/2021	EPI_ISL_883965	Labo Analyses med	National Reference Center for Viruses of Respiratory Infections, Institut Pasteur, Paris	Marion Barbet et al
France/IDF-IPP00387/2021	EPI_ISL_883966	Labo Analyses med	National Reference Center for Viruses of Respiratory Infections, Institut Pasteur, Paris	Marion Barbet et al
France/IDF-IPP00388/2021	EPI_ISL_883967	Labo Analyses med	National Reference Center for Viruses of Respiratory Infections, Institut Pasteur, Paris	Marion Barbet et al
France/IDF-IPP00389/2021	EPI_ISL_883968	Labo Analyses med	National Reference Center for Viruses of Respiratory Infections, Institut Pasteur, Paris	Marion Barbet et al
France/IDF-IPP00390/2021	EPI_ISL_883969	Labo Analyses med	National Reference Center for Viruses of Respiratory Infections, Institut Pasteur, Paris	Marion Barbet et al
France/IDF-IPP00391/2021	EPI_ISL_883970	Labo Analyses med	National Reference Center for Viruses of Respiratory Infections, Institut Pasteur, Paris	Marion Barbet et al
France/IDF-IPP00392/2021	EPI_ISL_883971	Labo Analyses med	National Reference Center for Viruses of Respiratory Infections, Institut Pasteur, Paris	Marion Barbet et al
France/IDF-IPP00393/2021	EPI_ISL_860860	Labo Analyses med	National Reference Center for Viruses of Respiratory Infections, Institut Pasteur, Paris	Marion Barbet et al
France/IDF-IPP00394/2021	EPI_ISL_860826	Labo Analyses med	National Reference Center for Viruses of Respiratory Infections, Institut Pasteur, Paris	Marion Barbet et al
France/IDF-IPP00395/2021	EPI_ISL_860842	Labo Analyses med	National Reference Center for Viruses of Respiratory Infections, Institut Pasteur, Paris	Marion Barbet et al
France/IDF-IPP00396/2021	EPI_ISL_861239	Labo Analyses med	National Reference Center for Viruses of Respiratory Infections, Institut Pasteur, Paris	Marion Barbet et al
France/IDF-IPP00397/2021	EPI_ISL_860843	Labo Analyses med	National Reference Center for Viruses of Respiratory Infections, Institut Pasteur, Paris	Marion Barbet et al
France/IDF-IPP00398/2021	EPI_ISL_860861	Labo Analyses med	National Reference Center for Viruses of Respiratory Infections, Institut Pasteur, Paris	Marion Barbet et al
France/IDF-IPP00399/2021	EPI_ISL_860862	Labo Analyses med	National Reference Center for Viruses of Respiratory Infections, Institut Pasteur, Paris	Marion Barbet et al
France/IDF-IPP00400/2021	EPI_ISL_860844	Labo Analyses med	National Reference Center for Viruses of Respiratory Infections, Institut Pasteur, Paris	Marion Barbet et al
France/IDF-IPP00401/2021	EPI_ISL_860845	Labo Analyses med	National Reference Center for Viruses of Respiratory Infections, Institut Pasteur, Paris	Marion Barbet et al
France/IDF-IPP00402/2021	EPI_ISL_860852	Labo Analyses Med	National Reference Center for Viruses of Respiratory Infections, Institut Pasteur, Paris	Marion Barbet et al
France/IDF-IPP00403/2021	EPI_ISL_860853	Labo Analyses Med	National Reference Center for Viruses of Respiratory Infections, Institut Pasteur, Paris	Marion Barbet et al
France/IDF-IPP00404/2021	EPI_ISL_860854	Labo Analyses Med	National Reference Center for Viruses of Respiratory Infections, Institut Pasteur, Paris	Marion Barbet et al
France/IDF-IPP00405/2021	EPI_ISL_860855	Labo Analyses Med	National Reference Center for Viruses of Respiratory Infections, Institut Pasteur, Paris	Marion Barbet et al
France/IDF-IPP00407/2021	EPI_ISL_860834	Labo Analyses Med	National Reference Center for Viruses of Respiratory Infections, Institut Pasteur, Paris	Marion Barbet et al
France/IDF-IPP00408/2021	EPI_ISL_860835	Labo Analyses Med	National Reference Center for Viruses of Respiratory Infections, Institut Pasteur, Paris	Marion Barbet et al
France/IDF-IPP00409/2021	EPI_ISL_860830	Labo Analyses Med	National Reference Center for Viruses of Respiratory Infections, Institut Pasteur, Paris	Marion Barbet et al
France/IDF-IPP00410/2021	EPI_ISL_860824	Labo Analyses Med	National Reference Center for Viruses of Respiratory Infections, Institut Pasteur, Paris	Marion Barbet et al
France/IDF-IPP00411/2021	EPI_ISL_860831	Labo Analyses Med	National Reference Center for Viruses of Respiratory Infections, Institut Pasteur, Paris	Marion Barbet et al
France/IDF-IPP00412/2021	EPI_ISL_860838	Labo Analyses Med	National Reference Center for Viruses of Respiratory Infections, Institut Pasteur, Paris	Marion Barbet et al
France/IDF-IPP00413/2021	EPI_ISL_860836	Labo Analyses Med	National Reference Center for Viruses of Respiratory Infections, Institut Pasteur, Paris	Marion Barbet et al
France/IDF-IPP00414/2021	EPI_ISL_860856	Labo Analyses Med	National Reference Center for Viruses of Respiratory Infections, Institut Pasteur, Paris	Marion Barbet et al
France/IDF-IPP00415/2021	EPI_ISL_860833	Labo Analyses Med	National Reference Center for Viruses of Respiratory Infections, Institut Pasteur, Paris	Marion Barbet et al
France/IDF-IPP00417/2021	EPI_ISL_860889	Labo Analyses Med	National Reference Center for Viruses of Respiratory Infections, Institut Pasteur, Paris	Marion Barbet et al
France/IDF-IPP00418/2021	EPI_ISL_860829	Labo Analyses Med	National Reference Center for Viruses of Respiratory Infections, Institut Pasteur, Paris	Marion Barbet et al
France/IDF-IPP00419/2021	EPI_ISL_860859	Labo Analyses Med	National Reference Center for Viruses of Respiratory Infections, Institut Pasteur, Paris	Marion Barbet et al
France/IDF-IPP00420/2021	EPI_ISL_860837	Labo Analyses Med	National Reference Center for Viruses of Respiratory Infections, Institut Pasteur, Paris	Marion Barbet et al
France/IDF-IPP00421/2021	EPI_ISL_860839	Labo Analyses Med	National Reference Center for Viruses of Respiratory Infections, Institut Pasteur, Paris	Marion Barbet et al
France/IDF-IPP00422/2021	EPI_ISL_860857	Labo Analyses Med	National Reference Center for Viruses of Respiratory Infections, Institut Pasteur, Paris	Marion Barbet et al
France/IDF-IPP00423/2021	EPI_ISL_860840	Labo Analyses Med	National Reference Center for Viruses of Respiratory Infections, Institut Pasteur, Paris	Marion Barbet et al
France/IDF-IPP00424/2021	EPI_ISL_860858	Labo Analyses Med	National Reference Center for Viruses of Respiratory Infections, Institut Pasteur, Paris	Marion Barbet et al
France/IDF-IPP00425/2021	EPI_ISL_860846	Labo Analyses Med	National Reference Center for Viruses of Respiratory Infections, Institut Pasteur, Paris	Marion Barbet et al
France/IDF-IPP00428/2021	EPI_ISL_860931	Labo Analyses Med	National Reference Center for Viruses of Respiratory Infections, Institut Pasteur, Paris	Marion Barbet et al
France/IDF-IPP00430/2021	EPI_ISL_860849	HIA BÉGIN Service de Biologie	National Reference Center for Viruses of Respiratory Infections, Institut Pasteur, Paris	Marion Barbet et al
France/IDF-IPP00464/2021	EPI_ISL_860850	HIA PERCY, Biologie médicale	National Reference Center for Viruses of Respiratory Infections, Institut Pasteur, Paris	Marion Barbet et al
France/IDF-IPP00465/2021	EPI_ISL_860847	Centre Hospitalier Compiègne-Noyon - Laboratoire	National Reference Center for Viruses of Respiratory Infections, Institut Pasteur, Paris	Marion Barbet et al
France/IDF-IPP00466/2021	EPI_ISL_860851	HIA PERCY, Biologie médicale	National Reference Center for Viruses of Respiratory Infections, Institut Pasteur, Paris	Marion Barbet et al
France/IDF-IPP00467/2020	EPI_ISL_860899	HOPITAL PAUL BROUSSE - Service Microbiologie	National Reference Center for Viruses of Respiratory Infections, Institut Pasteur, Paris	Marion Barbet et al
France/IDF-IPP00499/2021	EPI_ISL_872308	Hopital	National Reference Center for Viruses of Respiratory Infections, Institut Pasteur, Paris	Marion Barbet et al
France/IDF-IPP00500/2021	EPI_ISL_890354	Labo Analyses Med	National Reference Center for Viruses of Respiratory Infections, Institut Pasteur, Paris	Marion Barbet et al
France/IDF-IPP00503/2021	EPI_ISL_872309	Labo analyses med	National Reference Center for Viruses of Respiratory Infections, Institut Pasteur, Paris	Marion Barbet et al
France/IDF-IPP00504/2021	EPI_ISL_872310	Labo analyses med	National Reference Center for Viruses of Respiratory Infections, Institut Pasteur, Paris	Marion Barbet et al
France/IDF-IPP00505/2021	EPI_ISL_872264	Labo analyses med	National Reference Center for Viruses of Respiratory Infections, Institut Pasteur, Paris	Marion Barbet et al
France/IDF-IPP00506/2021	EPI_ISL_872311	Labo analyses med	National Reference Center for Viruses of Respiratory Infections, Institut Pasteur, Paris	Marion Barbet et al
France/IDF-IPP00507/2021	EPI_ISL_872238	Labo analyses med	National Reference Center for Viruses of Respiratory Infections, Institut Pasteur, Paris	Marion Barbet et al
France/IDF-IPP00508/2021	EPI_ISL_977661	Labo analyses med	National Reference Center for Viruses of Respiratory Infections, Institut Pasteur, Paris	Marion Barbet et al
France/IDF-IPP00509/2021	EPI_ISL_872265	Labo analyses med	National Reference Center for Viruses of Respiratory Infections, Institut Pasteur, Paris	Marion Barbet et al
France/IDF-IPP00510/2021	EPI_ISL_872312	Labo analyses med	National Reference Center for Viruses of Respiratory Infections, Institut Pasteur, Paris	Marion Barbet et al
France/IDF-IPP00511/2021	EPI_ISL_872212	Labo analyses med	National Reference Center for Viruses of Respiratory Infections, Institut Pasteur, Paris	Marion Barbet et al
France/IDF-IPP00512/2021	EPI_ISL_977662	Labo analyses med	National Reference Center for Viruses of Respiratory Infections, Institut Pasteur, Paris	Marion Barbet et al
France/IDF-IPP00513/2021	EPI_ISL_977663	Labo analyses med	National Reference Center for Viruses of Respiratory Infections, Institut Pasteur, Paris	Marion Barbet et al
France/IDF-IPP00514/2020	EPI_ISL_872313	Labo analyses med	National Reference Center for Viruses of Respiratory Infections, Institut Pasteur, Paris	Marion Barbet et al
France/IDF-IPP00515/2021	EPI_ISL_872314	Labo analyses med	National Reference Center for Viruses of Respiratory Infections, Institut Pasteur, Paris	Marion Barbet et al
France/IDF-IPP00538/2021	EPI_ISL_872266	Hopital	National Reference Center for Viruses of Respiratory Infections, Institut Pasteur, Paris	Marion Barbet et al
France/IDF-IPP00539/2021	EPI_ISL_872213	Hopital	National Reference Center for Viruses of Respiratory Infections, Institut Pasteur, Paris	Marion Barbet et al
France/IDF-IPP00540/2021	EPI_ISL_872214	Hopital	National Reference Center for Viruses of Respiratory Infections, Institut Pasteur, Paris	Marion Barbet et al
France/IDF-IPP00541/2021	EPI_ISL_872267	Hopital	National Reference Center for Viruses of Respiratory Infections, Institut Pasteur, Paris	Marion Barbet et al
France/IDF-IPP00542/2021	EPI_ISL_872215	Hopital	National Reference Center for Viruses of Respiratory Infections, Institut Pasteur, Paris	Marion Barbet et al
France/IDF-IPP00543/2021	EPI_ISL_872216	Hopital	National Reference Center for Viruses of Respiratory Infections, Institut Pasteur, Paris	Marion Barbet et al
France/IDF-IPP00544/2021	EPI_ISL_872315	Hopital	National Reference Center for Viruses of Respiratory Infections, Institut Pasteur, Paris	Marion Barbet et al
France/IDF-IPP00545/2021	EPI_ISL_872233	Hopital	National Reference Center for Viruses of Respiratory Infections, Institut Pasteur, Paris	Marion Barbet et al
France/IDF-IPP00546/2021	EPI_ISL_872268	Hopital	National Reference Center for Viruses of Respiratory Infections, Institut Pasteur, Paris	Marion Barbet et al
France/IDF-IPP00547/2021	EPI_ISL_872316	Hopital	National Reference Center for Viruses of Respiratory Infections, Institut Pasteur, Paris	Marion Barbet et al
France/IDF-IPP00548/2021	EPI_ISL_872317	Hopital	National Reference Center for Viruses of Respiratory Infections, Institut Pasteur, Paris	Marion Barbet et al
France/IDF-IPP00549/2021	EPI_ISL_872318	Hopital	National Reference Center for Viruses of Respiratory Infections, Institut Pasteur, Paris	Marion Barbet et al
France/IDF-IPP00550/2021	EPI_ISL_872217	Hopital	National Reference Center for Viruses of Respiratory Infections, Institut Pasteur, Paris	Marion Barbet et al
France/IDF-IPP00551/2021	EPI_ISL_872218	Hopital	National Reference Center for Viruses of Respiratory Infections, Institut Pasteur, Paris	Marion Barbet et al
France/IDF-IPP00552/2021	EPI_ISL_872219	Hopital	National Reference Center for Viruses of Respiratory Infections, Institut Pasteur, Paris	Marion Barbet et al
France/IDF-IPP00553/2021	EPI_ISL_872270	Hopital	National Reference Center for Viruses of Respiratory Infections, Institut Pasteur, Paris	Marion Barbet et al
France/IDF-IPP00554/2021	EPI_ISL_872319	Hopital	National Reference Center for Viruses of Respiratory Infections, Institut Pasteur, Paris	Marion Barbet et al
France/IDF-IPP00555/2021	EPI_ISL_883972	Hopital	National Reference Center for Viruses of Respiratory Infections, Institut Pasteur, Paris	Marion Barbet et al
France/IDF-IPP00556/2021	EPI_ISL_883973	Hopital	National Reference Center for Viruses of Respiratory Infections, Institut Pasteur, Paris	Marion Barbet et al
France/IDF-IPP00558/2021	EPI_ISL_883974	Hopital	National Reference Center for Viruses of Respiratory Infections, Institut Pasteur, Paris	Marion Barbet et al
France/IDF-IPP00560/2021	EPI_ISL_883975	Hopital	National Reference Center for Viruses of Respiratory Infections, Institut Pasteur, Paris	Marion Barbet et al
France/IDF-IPP00561/2021	EPI_ISL_883976	Hopital	National Reference Center for Viruses of Respiratory Infections, Institut Pasteur, Paris	Marion Barbet et al
France/IDF-IPP00562/2021	EPI_ISL_883977	Hopital	National Reference Center for Viruses of Respiratory Infections, Institut Pasteur, Paris	Marion Barbet et al
France/IDF-IPP00563/2021	EPI_ISL_883978	Hopital	National Reference Center for Viruses of Respiratory Infections, Institut Pasteur, Paris	Marion Barbet et al
France/IDF-IPP00564/2021	EPI_ISL_883979	Hopital	National Reference Center for Viruses of Respiratory Infections, Institut Pasteur, Paris	Marion Barbet et al
France/IDF-IPP00565/2021	EPI_ISL_883980	Hopital	National Reference Center for Viruses of Respiratory Infections, Institut Pasteur, Paris	Marion Barbet et al
France/IDF-IPP00566/2021	EPI_ISL_883981	Hopital	National Reference Center for Viruses of Respiratory Infections, Institut Pasteur, Paris	Marion Barbet et al
France/IDF-IPP00567/2021	EPI_ISL_883982	Hopital	National Reference Center for Viruses of Respiratory Infections, Institut Pasteur, Paris	Marion Barbet et al
France/IDF-IPP00568/2021	EPI_ISL_883983	Hopital	National Reference Center for Viruses of Respiratory Infections, Institut Pasteur, Paris	Marion Barbet et al
France/IDF-IPP00569/2021	EPI_ISL_883984	Hopital	National Reference Center for Viruses of Respiratory Infections, Institut Pasteur, Paris	Marion Barbet et al
France/IDF-IPP00570/2021	EPI_ISL_883985	Hopital	National Reference Center for Viruses of Respiratory Infections, Institut Pasteur, Paris	Marion Barbet et al
France/IDF-IPP00641/2021	EPI_ISL_872320	Labo Analyses Med	National Reference Center for Viruses of Respiratory Infections, Institut Pasteur, Paris	Marion Barbet et al
France/IDF-IPP00663/2021	EPI_ISL_872321	Labo Analyses Med	National Reference Center for Viruses of Respiratory Infections, Institut Pasteur, Paris	Marion Barbet et al
France/IDF-IPP00664/2021	EPI_ISL_872322	Labo Analyses Med	National Reference Center for Viruses of Respiratory Infections, Institut Pasteur, Paris	Marion Barbet et al
France/IDF-IPP00680/2021	EPI_ISL_872239	Labo Analyses Med	National Reference Center for Viruses of Respiratory Infections, Institut Pasteur, Paris	Marion Barbet et al
France/IDF-IPP00681/2020	EPI_ISL_872323	Labo Analyses Med	National Reference Center for Viruses of Respiratory Infections, Institut Pasteur, Paris	Marion Barbet et al
France/IDF-IPP00692/2021	EPI_ISL_872269	Hopital	National Reference Center for Viruses of Respiratory Infections, Institut Pasteur, Paris	Marion Barbet et al
France/IDF-IPP00693/2021	EPI_ISL_872324	Labo Analyses Med	National Reference Center for Viruses of Respiratory Infections, Institut Pasteur, Paris	Marion Barbet et al
France/IDF-IPP00734/2021	EPI_ISL_872325	Hopital	National Reference Center for Viruses of Respiratory Infections, Institut Pasteur, Paris	Marion Barbet et al
France/IDF-IPP00735/2021	EPI_ISL_872220	Hopital	National Reference Center for Viruses of Respiratory Infections, Institut Pasteur, Paris	Marion Barbet et al
France/IDF-IPP00811/2021	EPI_ISL_894232	Labo Analyses med	National Reference Center for Viruses of Respiratory Infections, Institut Pasteur, Paris	Marion Barbet et al
France/IDF-IPP00820/2021	EPI_ISL_894223	Labo Analyses med	National Reference Center for Viruses of Respiratory Infections, Institut Pasteur, Paris	Marion Barbet et al
France/IDF-IPP01034/2021	EPI_ISL_909683	Hopital Avicenne. Laboratoire central de bactériologie virologie hygiène	National Reference Center for Viruses of Respiratory Infections, Institut Pasteur, Paris	Marion Barbet et al
France/IDF-IPP01035/2021	EPI_ISL_909666	Hopital Avicenne. Laboratoire central de bactériologie virologie hygiène	National Reference Center for Viruses of Respiratory Infections, Institut Pasteur, Paris	Marion Barbet et al
France/IDF-IPP01036/2021	EPI_ISL_909682	Hopital Avicenne. Laboratoire central de bactériologie virologie hygiène	National Reference Center for Viruses of Respiratory Infections, Institut Pasteur, Paris	Marion Barbet et al
France/IDF-IPP01038/2021	EPI_ISL_909659	Labo Analyses med	National Reference Center for Viruses of Respiratory Infections, Institut Pasteur, Paris	Marion Barbet et al
France/IDF-IPP01039/2021	EPI_ISL_909660	Labo Analyses med	National Reference Center for Viruses of Respiratory Infections, Institut Pasteur, Paris	Marion Barbet et al
France/IDF-IPP01042/2021	EPI_ISL_909661	Labo Analyses med	National Reference Center for Viruses of Respiratory Infections, Institut Pasteur, Paris	Marion Barbet et al
France/IDF-IPP01044/2021	EPI_ISL_909656	Labo Analyses med	National Reference Center for Viruses of Respiratory Infections, Institut Pasteur, Paris	Marion Barbet et al
France/IDF-IPP01045/2021	EPI_ISL_909662	Labo Analyses med	National Reference Center for Viruses of Respiratory Infections, Institut Pasteur, Paris	Marion Barbet et al
France/IDF-IPP01047/2021	EPI_ISL_909657	Labo Analyses med	National Reference Center for Viruses of Respiratory Infections, Institut Pasteur, Paris	Marion Barbet et al
France/IDF-IPP01048/2021	EPI_ISL_909671	Labo Analyses med	National Reference Center for Viruses of Respiratory Infections, Institut Pasteur, Paris	Marion Barbet et al
France/IDF-IPP01049/2021	EPI_ISL_909672	Labo Analyses med	National Reference Center for Viruses of Respiratory Infections, Institut Pasteur, Paris	Marion Barbet et al
France/IDF-IPP01051/2021	EPI_ISL_909655	Labo Analyses med	National Reference Center for Viruses of Respiratory Infections, Institut Pasteur, Paris	Marion Barbet et al
France/IDF-IPP01052/2021	EPI_ISL_909669	Labo Analyses med	National Reference Center for Viruses of Respiratory Infections, Institut Pasteur, Paris	Marion Barbet et al
France/IDF-IPP01053/2021	EPI_ISL_909670	Labo Analyses med	National Reference Center for Viruses of Respiratory Infections, Institut Pasteur, Paris	Marion Barbet et al
France/IDF-IPP01054/2021	EPI_ISL_909658	Labo Analyses med	National Reference Center for Viruses of Respiratory Infections, Institut Pasteur, Paris	Marion Barbet et al
France/IDF-IPP01055/2021	EPI_ISL_909663	Labo Analyses med	National Reference Center for Viruses of Respiratory Infections, Institut Pasteur, Paris	Marion Barbet et al
France/IDF-IPP01056/2021	EPI_ISL_909673	Labo Analyses med	National Reference Center for Viruses of Respiratory Infections, Institut Pasteur, Paris	Marion Barbet et al
France/IDF-IPP01057/2021	EPI_ISL_909664	Labo Analyses med	National Reference Center for Viruses of Respiratory Infections, Institut Pasteur, Paris	Marion Barbet et al
France/IDF-IPP01067/2021	EPI_ISL_909707	Labo Analyses Med	National Reference Center for Viruses of Respiratory Infections, Institut Pasteur, Paris	Marion Barbet et al
France/IDF-IPP01071/2020	EPI_ISL_909686	GH Cochin-Broca Hôtel Dieu/Lab Virologie	National Reference Center for Viruses of Respiratory Infections, Institut Pasteur, Paris	Marion Barbet et al
France/IDF-IPP01072/2021	EPI_ISL_909724	Labo Analyses Med	National Reference Center for Viruses of Respiratory Infections, Institut Pasteur, Paris	Marion Barbet et al
France/IDF-IPP01073/2021	EPI_ISL_909725	Labo Analyses Med	National Reference Center for Viruses of Respiratory Infections, Institut Pasteur, Paris	Marion Barbet et al
France/IDF-IPP01074/2021	EPI_ISL_909726	Labo Analyses Med	National Reference Center for Viruses of Respiratory Infections, Institut Pasteur, Paris	Marion Barbet et al
France/IDF-IPP01075/2021	EPI_ISL_909727	Labo Analyses Med	National Reference Center for Viruses of Respiratory Infections, Institut Pasteur, Paris	Marion Barbet et al
France/IDF-IPP01076/2021	EPI_ISL_909728	Labo Analyses Med	National Reference Center for Viruses of Respiratory Infections, Institut Pasteur, Paris	Marion Barbet et al
France/IDF-IPP01077/2021	EPI_ISL_909729	Labo Analyses Med	National Reference Center for Viruses of Respiratory Infections, Institut Pasteur, Paris	Marion Barbet et al
France/IDF-IPP01078/2021	EPI_ISL_909730	Labo Analyses Med	National Reference Center for Viruses of Respiratory Infections, Institut Pasteur, Paris	Marion Barbet et al
France/IDF-IPP01079/2021	EPI_ISL_909731	Labo Analyses Med	National Reference Center for Viruses of Respiratory Infections, Institut Pasteur, Paris	Marion Barbet et al
France/IDF-IPP01080/2021	EPI_ISL_909665	Labo Analyses Med	National Reference Center for Viruses of Respiratory Infections, Institut Pasteur, Paris	Marion Barbet et al
France/IDF-IPP01081/2021	EPI_ISL_909667	Labo Analyses Med	National Reference Center for Viruses of Respiratory Infections, Institut Pasteur, Paris	Marion Barbet et al
France/IDF-IPP01082/2021	EPI_ISL_909668	Labo Analyses Med	National Reference Center for Viruses of Respiratory Infections, Institut Pasteur, Paris	Marion Barbet et al
France/IDF-IPP01084/2021	EPI_ISL_909678	Labo Analyses Med	National Reference Center for Viruses of Respiratory Infections, Institut Pasteur, Paris	Marion Barbet et al
France/IDF-IPP01085/2021	EPI_ISL_909679	Labo Analyses Med	National Reference Center for Viruses of Respiratory Infections, Institut Pasteur, Paris	Marion Barbet et al
France/IDF-IPP01086/2021	EPI_ISL_909680	Labo Analyses Med	National Reference Center for Viruses of Respiratory Infections, Institut Pasteur, Paris	Marion Barbet et al
France/IDF-IPP01087/2021	EPI_ISL_909681	Labo Analyses Med	National Reference Center for Viruses of Respiratory Infections, Institut Pasteur, Paris	Marion Barbet et al
France/IDF-IPP01088/2021	EPI_ISL_909675	Labo Analyses Med	National Reference Center for Viruses of Respiratory Infections, Institut Pasteur, Paris	Marion Barbet et al
France/IDF-IPP01089/2021	EPI_ISL_909676	Labo Analyses Med	National Reference Center for Viruses of Respiratory Infections, Institut Pasteur, Paris	Marion Barbet et al
France/IDF-IPP01090/2021	EPI_ISL_909677	Labo Analyses Med	National Reference Center for Viruses of Respiratory Infections, Institut Pasteur, Paris	Marion Barbet et al
France/IDF-IPP01091/2021	EPI_ISL_912547	Labo Analyses Med	National Reference Center for Viruses of Respiratory Infections, Institut Pasteur, Paris	Marion Barbet et al
France/IDF-IPP01093/2021	EPI_ISL_912584	Labo Analyses Med	National Reference Center for Viruses of Respiratory Infections, Institut Pasteur, Paris	Marion Barbet et al
France/IDF-IPP01094/2021	EPI_ISL_912548	Labo Analyses Med	National Reference Center for Viruses of Respiratory Infections, Institut Pasteur, Paris	Marion Barbet et al
France/IDF-IPP01095/2021	EPI_ISL_912585	Labo Analyses Med	National Reference Center for Viruses of Respiratory Infections, Institut Pasteur, Paris	Marion Barbet et al
France/IDF-IPP01096/2021	EPI_ISL_912586	Labo Analyses Med	National Reference Center for Viruses of Respiratory Infections, Institut Pasteur, Paris	Marion Barbet et al
France/IDF-IPP01097/2021	EPI_ISL_912587	Labo Analyses Med	National Reference Center for Viruses of Respiratory Infections, Institut Pasteur, Paris	Marion Barbet et al
France/IDF-IPP01098/2021	EPI_ISL_912588	Labo Analyses Med	National Reference Center for Viruses of Respiratory Infections, Institut Pasteur, Paris	Marion Barbet et al
France/IDF-IPP01099/2021	EPI_ISL_912589	Labo Analyses Med	National Reference Center for Viruses of Respiratory Infections, Institut Pasteur, Paris	Marion Barbet et al
France/IDF-IPP01100/2021	EPI_ISL_912590	Labo Analyses Med	National Reference Center for Viruses of Respiratory Infections, Institut Pasteur, Paris	Marion Barbet et al
France/IDF-IPP01101/2021	EPI_ISL_912617	Labo Analyses Med	National Reference Center for Viruses of Respiratory Infections, Institut Pasteur, Paris	Marion Barbet et al
France/IDF-IPP01102/2021	EPI_ISL_912591	Labo Analyses Med	National Reference Center for Viruses of Respiratory Infections, Institut Pasteur, Paris	Marion Barbet et al
France/IDF-IPP01103/2021	EPI_ISL_912618	Labo Analyses Med	National Reference Center for Viruses of Respiratory Infections, Institut Pasteur, Paris	Marion Barbet et al
France/IDF-IPP01104/2021	EPI_ISL_912619	Labo Analyses Med	National Reference Center for Viruses of Respiratory Infections, Institut Pasteur, Paris	Marion Barbet et al
France/IDF-IPP01105/2021	EPI_ISL_912620	Labo Analyses Med	National Reference Center for Viruses of Respiratory Infections, Institut Pasteur, Paris	Marion Barbet et al
France/IDF-IPP01106/2021	EPI_ISL_912592	Labo Analyses Med	National Reference Center for Viruses of Respiratory Infections, Institut Pasteur, Paris	Marion Barbet et al
France/IDF-IPP01107/2021	EPI_ISL_912593	Labo Analyses Med	National Reference Center for Viruses of Respiratory Infections, Institut Pasteur, Paris	Marion Barbet et al
France/IDF-IPP01108/2021	EPI_ISL_912594	Labo Analyses Med	National Reference Center for Viruses of Respiratory Infections, Institut Pasteur, Paris	Marion Barbet et al
France/IDF-IPP01109/2021	EPI_ISL_912595	Labo Analyses Med	National Reference Center for Viruses of Respiratory Infections, Institut Pasteur, Paris	Marion Barbet et al
France/IDF-IPP01110/2021	EPI_ISL_912596	Labo Analyses Med	National Reference Center for Viruses of Respiratory Infections, Institut Pasteur, Paris	Marion Barbet et al
France/IDF-IPP01111/2021	EPI_ISL_912597	Labo Analyses Med	National Reference Center for Viruses of Respiratory Infections, Institut Pasteur, Paris	Marion Barbet et al
France/IDF-IPP01112/2021	EPI_ISL_912574	Laboratoire Central - American Hospital of Paris	National Reference Center for Viruses of Respiratory Infections, Institut Pasteur, Paris	Marion Barbet et al
France/IDF-IPP01113/2021	EPI_ISL_912563	Laboratoire Central - American Hospital of Paris	National Reference Center for Viruses of Respiratory Infections, Institut Pasteur, Paris	Marion Barbet et al
France/IDF-IPP01114/2021	EPI_ISL_912564	Laboratoire Central - American Hospital of Paris	National Reference Center for Viruses of Respiratory Infections, Institut Pasteur, Paris	Marion Barbet et al
France/IDF-IPP01122/2021	EPI_ISL_912579	Service Biologie -CH de Versailles	National Reference Center for Viruses of Respiratory Infections, Institut Pasteur, Paris	Marion Barbet et al
France/IDF-IPP01138/2021	EPI_ISL_912570	Labo Analyses Med	National Reference Center for Viruses of Respiratory Infections, Institut Pasteur, Paris	Marion Barbet et al
France/IDF-IPP01152/2021	EPI_ISL_912550	Labo Analyses Med	National Reference Center for Viruses of Respiratory Infections, Institut Pasteur, Paris	Marion Barbet et al
France/IDF-IPP01153/2021	EPI_ISL_912551	Labo Analyses Med	National Reference Center for Viruses of Respiratory Infections, Institut Pasteur, Paris	Marion Barbet et al
France/IDF-IPP01154/2021	EPI_ISL_912571	Labo Analyses Med	National Reference Center for Viruses of Respiratory Infections, Institut Pasteur, Paris	Marion Barbet et al
France/IDF-IPP01155/2021	EPI_ISL_912552	Labo Analyses Med	National Reference Center for Viruses of Respiratory Infections, Institut Pasteur, Paris	Marion Barbet et al
France/IDF-IPP01156/2021	EPI_ISL_912572	Labo Analyses Med	National Reference Center for Viruses of Respiratory Infections, Institut Pasteur, Paris	Marion Barbet et al
France/IDF-IPP01157/2021	EPI_ISL_912553	Labo Analyses Med	National Reference Center for Viruses of Respiratory Infections, Institut Pasteur, Paris	Marion Barbet et al
France/IDF-IPP01158/2021	EPI_ISL_913607	Hopital Avicenne Laboratoire central de bactériologie virologie hygiène	National Reference Center for Viruses of Respiratory Infections, Institut Pasteur, Paris	Marion Barbet et al
France/IDF-IPP01159/2021	EPI_ISL_912559	Hopital Avicenne Laboratoire central de bactériologie virologie hygiène	National Reference Center for Viruses of Respiratory Infections, Institut Pasteur, Paris	Marion Barbet et al
France/IDF-IPP01160/2021	EPI_ISL_912598	Hopital Avicenne Laboratoire central de bactériologie virologie hygiène	National Reference Center for Viruses of Respiratory Infections, Institut Pasteur, Paris	Marion Barbet et al
France/IDF-IPP01163/2021	EPI_ISL_940996	Sentinelles Idf	National Reference Center for Viruses of Respiratory Infections, Institut Pasteur, Paris	Marion Barbet et al
France/IDF-IPP01196/2021	EPI_ISL_912580	CENTRE HOSPITALIER LEON BINET	National Reference Center for Viruses of Respiratory Infections, Institut Pasteur, Paris	Marion Barbet et al
France/IDF-IPP01197/2021	EPI_ISL_912581	CENTRE HOSPITALIER LEON BINET	National Reference Center for Viruses of Respiratory Infections, Institut Pasteur, Paris	Marion Barbet et al
France/IDF-IPP01198/2021	EPI_ISL_912539	CENTRE HOSPITALIER LEON BINET	National Reference Center for Viruses of Respiratory Infections, Institut Pasteur, Paris	Marion Barbet et al
France/IDF-IPP01199/2021	EPI_ISL_912582	CENTRE HOSPITALIER LEON BINET	National Reference Center for Viruses of Respiratory Infections, Institut Pasteur, Paris	Marion Barbet et al
France/IDF-IPP01200/2021	EPI_ISL_912583	CENTRE HOSPITALIER LEON BINET	National Reference Center for Viruses of Respiratory Infections, Institut Pasteur, Paris	Marion Barbet et al
France/IDF-IPP01211/2021	EPI_ISL_912603	Labo Analyses Med	National Reference Center for Viruses of Respiratory Infections, Institut Pasteur, Paris	Marion Barbet et al
France/IDF-IPP01245/2021	EPI_ISL_941004	Labo Analyses Med	National Reference Center for Viruses of Respiratory Infections, Institut Pasteur, Paris	Marion Barbet et al
France/IDF-IPP01246/2021	EPI_ISL_941005	Labo Analyses Med	National Reference Center for Viruses of Respiratory Infections, Institut Pasteur, Paris	Marion Barbet et al
France/IDF-IPP01247/2021	EPI_ISL_941006	Labo Analyses Med	National Reference Center for Viruses of Respiratory Infections, Institut Pasteur, Paris	Marion Barbet et al
France/IDF-IPP01248/2021	EPI_ISL_941007	Labo Analyses Med	National Reference Center for Viruses of Respiratory Infections, Institut Pasteur, Paris	Marion Barbet et al
France/IDF-IPP01249/2021	EPI_ISL_941008	Labo Analyses Med	National Reference Center for Viruses of Respiratory Infections, Institut Pasteur, Paris	Marion Barbet et al
France/IDF-IPP01250/2021	EPI_ISL_941009	Labo Analyses Med	National Reference Center for Viruses of Respiratory Infections, Institut Pasteur, Paris	Marion Barbet et al
France/IDF-IPP01251/2021	EPI_ISL_941010	Labo Analyses Med	National Reference Center for Viruses of Respiratory Infections, Institut Pasteur, Paris	Marion Barbet et al
France/IDF-IPP01252/2021	EPI_ISL_941011	Labo Analyses Med	National Reference Center for Viruses of Respiratory Infections, Institut Pasteur, Paris	Marion Barbet et al
France/IDF-IPP01253/2021	EPI_ISL_941012	Labo Analyses Med	National Reference Center for Viruses of Respiratory Infections, Institut Pasteur, Paris	Marion Barbet et al
France/IDF-IPP01254/2021	EPI_ISL_941013	Labo Analyses Med	National Reference Center for Viruses of Respiratory Infections, Institut Pasteur, Paris	Marion Barbet et al
France/IDF-IPP01255/2021	EPI_ISL_941014	Labo Analyses Med	National Reference Center for Viruses of Respiratory Infections, Institut Pasteur, Paris	Marion Barbet et al
France/IDF-IPP01267/2021	EPI_ISL_941026	Labo Analyses Med	National Reference Center for Viruses of Respiratory Infections, Institut Pasteur, Paris	Marion Barbet et al
France/IDF-IPP01268/2021	EPI_ISL_941027	Hopital	National Reference Center for Viruses of Respiratory Infections, Institut Pasteur, Paris	Marion Barbet et al
France/IDF-IPP01338/2021	EPI_ISL_941028	Labo Analyses Med	National Reference Center for Viruses of Respiratory Infections, Institut Pasteur, Paris	Marion Barbet et al
France/IDF-IPP01339/2021	EPI_ISL_941029	Labo Analyses Med	National Reference Center for Viruses of Respiratory Infections, Institut Pasteur, Paris	Marion Barbet et al
France/IDF-IPP01340/2021	EPI_ISL_941030	Labo Analyses Med	National Reference Center for Viruses of Respiratory Infections, Institut Pasteur, Paris	Marion Barbet et al
France/IDF-IPP01341/2021	EPI_ISL_941031	Labo Analyses Med	National Reference Center for Viruses of Respiratory Infections, Institut Pasteur, Paris	Marion Barbet et al
France/IDF-IPP01342/2021	EPI_ISL_941032	Labo Analyses Med	National Reference Center for Viruses of Respiratory Infections, Institut Pasteur, Paris	Marion Barbet et al
France/IDF-IPP01343/2021	EPI_ISL_941033	Labo Analyses Med	National Reference Center for Viruses of Respiratory Infections, Institut Pasteur, Paris	Marion Barbet et al
France/IDF-IPP01344/2021	EPI_ISL_941034	Labo Analyses Med	National Reference Center for Viruses of Respiratory Infections, Institut Pasteur, Paris	Marion Barbet et al
France/IDF-IPP01346/2021	EPI_ISL_941035	Labo Analyses Med	National Reference Center for Viruses of Respiratory Infections, Institut Pasteur, Paris	Marion Barbet et al
France/IDF-IPP01347/2021	EPI_ISL_941036	Labo Analyses Med	National Reference Center for Viruses of Respiratory Infections, Institut Pasteur, Paris	Marion Barbet et al
France/IDF-IPP01348/2021	EPI_ISL_941037	Labo Analyses Med	National Reference Center for Viruses of Respiratory Infections, Institut Pasteur, Paris	Marion Barbet et al
France/IDF-IPP01349/2021	EPI_ISL_941038	Labo Analyses Med	National Reference Center for Viruses of Respiratory Infections, Institut Pasteur, Paris	Marion Barbet et al
France/IDF-IPP01350/2021	EPI_ISL_941039	Labo Analyses Med	National Reference Center for Viruses of Respiratory Infections, Institut Pasteur, Paris	Marion Barbet et al
France/IDF-IPP01351/2021	EPI_ISL_941040	Labo Analyses Med	National Reference Center for Viruses of Respiratory Infections, Institut Pasteur, Paris	Marion Barbet et al
France/IDF-IPP01352/2021	EPI_ISL_941041	Labo Analyses Med	National Reference Center for Viruses of Respiratory Infections, Institut Pasteur, Paris	Marion Barbet et al
France/IDF-IPP01353/2021	EPI_ISL_941042	Labo Analyses Med	National Reference Center for Viruses of Respiratory Infections, Institut Pasteur, Paris	Marion Barbet et al
France/IDF-IPP01354/2021	EPI_ISL_941043	Labo Analyses Med	National Reference Center for Viruses of Respiratory Infections, Institut Pasteur, Paris	Marion Barbet et al
France/IDF-IPP01355/2021	EPI_ISL_941044	Labo Analyses Med	National Reference Center for Viruses of Respiratory Infections, Institut Pasteur, Paris	Marion Barbet et al
France/IDF-IPP01356/2021	EPI_ISL_941045	Labo Analyses Med	National Reference Center for Viruses of Respiratory Infections, Institut Pasteur, Paris	Marion Barbet et al
France/IDF-IPP01357/2021	EPI_ISL_941046	Labo Analyses Med	National Reference Center for Viruses of Respiratory Infections, Institut Pasteur, Paris	Marion Barbet et al
France/IDF-IPP01358/2021	EPI_ISL_941047	Labo Analyses Med	National Reference Center for Viruses of Respiratory Infections, Institut Pasteur, Paris	Marion Barbet et al
France/IDF-IPP01359/2021	EPI_ISL_941048	Labo Analyses Med	National Reference Center for Viruses of Respiratory Infections, Institut Pasteur, Paris	Marion Barbet et al
France/IDF-IPP01360/2021	EPI_ISL_941049	Labo Analyses Med	National Reference Center for Viruses of Respiratory Infections, Institut Pasteur, Paris	Marion Barbet et al
France/IDF-IPP01362/2021	EPI_ISL_941050	Labo Analyses Med	National Reference Center for Viruses of Respiratory Infections, Institut Pasteur, Paris	Marion Barbet et al
France/IDF-IPP01363/2021	EPI_ISL_941051	Labo Analyses Med	National Reference Center for Viruses of Respiratory Infections, Institut Pasteur, Paris	Marion Barbet et al
France/IDF-IPP01365/2021	EPI_ISL_941052	Labo Analyses Med	National Reference Center for Viruses of Respiratory Infections, Institut Pasteur, Paris	Marion Barbet et al
France/IDF-IPP01366/2021	EPI_ISL_941053	Labo Analyses Med	National Reference Center for Viruses of Respiratory Infections, Institut Pasteur, Paris	Marion Barbet et al
France/IDF-IPP01367/2021	EPI_ISL_941054	Labo Analyses Med	National Reference Center for Viruses of Respiratory Infections, Institut Pasteur, Paris	Marion Barbet et al
France/IDF-IPP01368/2021	EPI_ISL_941055	Labo Analyses Med	National Reference Center for Viruses of Respiratory Infections, Institut Pasteur, Paris	Marion Barbet et al
France/IDF-IPP01369/2021	EPI_ISL_941056	Labo Analyses Med	National Reference Center for Viruses of Respiratory Infections, Institut Pasteur, Paris	Marion Barbet et al
France/IDF-IPP01370/2021	EPI_ISL_941057	Labo Analyses Med	National Reference Center for Viruses of Respiratory Infections, Institut Pasteur, Paris	Marion Barbet et al
France/IDF-IPP01371/2021	EPI_ISL_941058	Labo Analyses Med	National Reference Center for Viruses of Respiratory Infections, Institut Pasteur, Paris	Marion Barbet et al
France/IDF-IPP01372/2021	EPI_ISL_941059	Labo Analyses Med	National Reference Center for Viruses of Respiratory Infections, Institut Pasteur, Paris	Marion Barbet et al
France/IDF-IPP01373/2021	EPI_ISL_941060	Labo Analyses Med	National Reference Center for Viruses of Respiratory Infections, Institut Pasteur, Paris	Marion Barbet et al
France/IDF-IPP01374/2021	EPI_ISL_941061	Labo Analyses Med	National Reference Center for Viruses of Respiratory Infections, Institut Pasteur, Paris	Marion Barbet et al
France/IDF-IPP01375/2021	EPI_ISL_941062	Labo Analyses Med	National Reference Center for Viruses of Respiratory Infections, Institut Pasteur, Paris	Marion Barbet et al
France/IDF-IPP01376/2021	EPI_ISL_941063	Labo Analyses Med	National Reference Center for Viruses of Respiratory Infections, Institut Pasteur, Paris	Marion Barbet et al
France/IDF-IPP01377/2021	EPI_ISL_941064	Labo Analyses Med	National Reference Center for Viruses of Respiratory Infections, Institut Pasteur, Paris	Marion Barbet et al
France/IDF-IPP01378/2021	EPI_ISL_941065	Labo Analyses Med	National Reference Center for Viruses of Respiratory Infections, Institut Pasteur, Paris	Marion Barbet et al
France/IDF-IPP01379/2021	EPI_ISL_941066	Labo Analyses Med	National Reference Center for Viruses of Respiratory Infections, Institut Pasteur, Paris	Marion Barbet et al
France/IDF-IPP01380/2021	EPI_ISL_941067	Labo Analyses Med	National Reference Center for Viruses of Respiratory Infections, Institut Pasteur, Paris	Marion Barbet et al
France/IDF-IPP01381/2021	EPI_ISL_941068	Labo Analyses Med	National Reference Center for Viruses of Respiratory Infections, Institut Pasteur, Paris	Marion Barbet et al
France/IDF-IPP01382/2021	EPI_ISL_941069	Labo Analyses Med	National Reference Center for Viruses of Respiratory Infections, Institut Pasteur, Paris	Marion Barbet et al
France/IDF-IPP01384/2021	EPI_ISL_941070	Labo Analyses Med	National Reference Center for Viruses of Respiratory Infections, Institut Pasteur, Paris	Marion Barbet et al
France/IDF-IPP01385/2021	EPI_ISL_941071	Labo Analyses Med	National Reference Center for Viruses of Respiratory Infections, Institut Pasteur, Paris	Marion Barbet et al
France/IDF-IPP01390/2021	EPI_ISL_941072	Labo Analyses Med	National Reference Center for Viruses of Respiratory Infections, Institut Pasteur, Paris	Marion Barbet et al
France/IDF-IPP01391/2021	EPI_ISL_941073	Labo Analyses Med	National Reference Center for Viruses of Respiratory Infections, Institut Pasteur, Paris	Marion Barbet et al
France/IDF-IPP01393/2021	EPI_ISL_941074	Labo Analyses Med	National Reference Center for Viruses of Respiratory Infections, Institut Pasteur, Paris	Marion Barbet et al
France/IDF-IPP01394/2021	EPI_ISL_941075	Labo Analyses Med	National Reference Center for Viruses of Respiratory Infections, Institut Pasteur, Paris	Marion Barbet et al
France/IDF-IPP01395/2021	EPI_ISL_941076	Labo Analyses Med	National Reference Center for Viruses of Respiratory Infections, Institut Pasteur, Paris	Marion Barbet et al
France/IDF-IPP01404/2021	EPI_ISL_941077	Labo Analyses Med	National Reference Center for Viruses of Respiratory Infections, Institut Pasteur, Paris	Marion Barbet et al
France/IDF-IPP01405/2021	EPI_ISL_941078	Labo Analyses Med	National Reference Center for Viruses of Respiratory Infections, Institut Pasteur, Paris	Marion Barbet et al
France/IDF-IPP01407/2021	EPI_ISL_941079	Labo Analyses Med	National Reference Center for Viruses of Respiratory Infections, Institut Pasteur, Paris	Marion Barbet et al
France/IDF-IPP01408/2021	EPI_ISL_941080	Labo Analyses Med	National Reference Center for Viruses of Respiratory Infections, Institut Pasteur, Paris	Marion Barbet et al
France/IDF-IPP01409/2021	EPI_ISL_941081	Labo Analyses Med	National Reference Center for Viruses of Respiratory Infections, Institut Pasteur, Paris	Marion Barbet et al
France/IDF-IPP01410/2021	EPI_ISL_941082	Labo Analyses Med	National Reference Center for Viruses of Respiratory Infections, Institut Pasteur, Paris	Marion Barbet et al
France/IDF-IPP01411/2021	EPI_ISL_941083	Labo Analyses Med	National Reference Center for Viruses of Respiratory Infections, Institut Pasteur, Paris	Marion Barbet et al
France/IDF-IPP01413/2021	EPI_ISL_941084	Labo Analyses Med	National Reference Center for Viruses of Respiratory Infections, Institut Pasteur, Paris	Marion Barbet et al
France/IDF-IPP01414/2021	EPI_ISL_941085	Labo Analyses Med	National Reference Center for Viruses of Respiratory Infections, Institut Pasteur, Paris	Marion Barbet et al
France/IDF-IPP01415/2021	EPI_ISL_941086	Labo Analyses Med	National Reference Center for Viruses of Respiratory Infections, Institut Pasteur, Paris	Marion Barbet et al
France/IDF-IPP01416/2021	EPI_ISL_941087	Labo Analyses Med	National Reference Center for Viruses of Respiratory Infections, Institut Pasteur, Paris	Marion Barbet et al
France/IDF-IPP01417/2021	EPI_ISL_941088	Labo Analyses Med	National Reference Center for Viruses of Respiratory Infections, Institut Pasteur, Paris	Marion Barbet et al
France/IDF-IPP01418/2021	EPI_ISL_941089	Labo Analyses Med	National Reference Center for Viruses of Respiratory Infections, Institut Pasteur, Paris	Marion Barbet et al
France/IDF-IPP01419/2021	EPI_ISL_941090	Labo Analyses Med	National Reference Center for Viruses of Respiratory Infections, Institut Pasteur, Paris	Marion Barbet et al
France/IDF-IPP01420/2021	EPI_ISL_941091	Labo Analyses Med	National Reference Center for Viruses of Respiratory Infections, Institut Pasteur, Paris	Marion Barbet et al
France/IDF-IPP01421/2021	EPI_ISL_941092	Labo Analyses Med	National Reference Center for Viruses of Respiratory Infections, Institut Pasteur, Paris	Marion Barbet et al
France/IDF-IPP01422/2021	EPI_ISL_941093	Labo Analyses Med	National Reference Center for Viruses of Respiratory Infections, Institut Pasteur, Paris	Marion Barbet et al
France/IDF-IPP01423/2021	EPI_ISL_941094	Labo Analyses Med	National Reference Center for Viruses of Respiratory Infections, Institut Pasteur, Paris	Marion Barbet et al
France/IDF-IPP01424/2021	EPI_ISL_941095	Labo Analyses Med	National Reference Center for Viruses of Respiratory Infections, Institut Pasteur, Paris	Marion Barbet et al
France/IDF-IPP01425/2021	EPI_ISL_941096	Labo Analyses Med	National Reference Center for Viruses of Respiratory Infections, Institut Pasteur, Paris	Marion Barbet et al
France/IDF-IPP01426/2021	EPI_ISL_941097	Labo Analyses Med	National Reference Center for Viruses of Respiratory Infections, Institut Pasteur, Paris	Marion Barbet et al
France/IDF-IPP01427/2021	EPI_ISL_941098	Labo Analyses Med	National Reference Center for Viruses of Respiratory Infections, Institut Pasteur, Paris	Marion Barbet et al
France/IDF-IPP01428/2021	EPI_ISL_941099	Labo Analyses Med	National Reference Center for Viruses of Respiratory Infections, Institut Pasteur, Paris	Marion Barbet et al
France/IDF-IPP01429/2021	EPI_ISL_941100	Labo Analyses Med	National Reference Center for Viruses of Respiratory Infections, Institut Pasteur, Paris	Marion Barbet et al
France/IDF-IPP01430/2021	EPI_ISL_941101	Labo Analyses Med	National Reference Center for Viruses of Respiratory Infections, Institut Pasteur, Paris	Marion Barbet et al
France/IDF-IPP01431/2021	EPI_ISL_941102	Labo Analyses Med	National Reference Center for Viruses of Respiratory Infections, Institut Pasteur, Paris	Marion Barbet et al
France/IDF-IPP01432/2021	EPI_ISL_941103	Labo Analyses Med	National Reference Center for Viruses of Respiratory Infections, Institut Pasteur, Paris	Marion Barbet et al
France/IDF-IPP01434/2021	EPI_ISL_935527	Labo Analyses Med	National Reference Center for Viruses of Respiratory Infections, Institut Pasteur, Paris	Marion Barbet et al
France/IDF-IPP01435/2021	EPI_ISL_935528	Labo Analyses Med	National Reference Center for Viruses of Respiratory Infections, Institut Pasteur, Paris	Marion Barbet et al
France/IDF-IPP01436/2021	EPI_ISL_935529	Labo Analyses Med	National Reference Center for Viruses of Respiratory Infections, Institut Pasteur, Paris	Marion Barbet et al
France/IDF-IPP01437/2021	EPI_ISL_935530	Labo Analyses Med	National Reference Center for Viruses of Respiratory Infections, Institut Pasteur, Paris	Marion Barbet et al
France/IDF-IPP01438/2021	EPI_ISL_935531	Labo Analyses Med	National Reference Center for Viruses of Respiratory Infections, Institut Pasteur, Paris	Marion Barbet et al
France/IDF-IPP01439/2021	EPI_ISL_935532	Labo Analyses Med	National Reference Center for Viruses of Respiratory Infections, Institut Pasteur, Paris	Marion Barbet et al
France/IDF-IPP01512/2021	EPI_ISL_1096321	Research	National Reference Center for Viruses of Respiratory Infections, Institut Pasteur, Paris	Marion Barbet et al
France/IDF-IPP01513/2021	EPI_ISL_1096322	Research	National Reference Center for Viruses of Respiratory Infections, Institut Pasteur, Paris	Marion Barbet et al
France/IDF-IPP01525/2021	EPI_ISL_955176	Hopital	National Reference Center for Viruses of Respiratory Infections, Institut Pasteur, Paris	Marion Barbet et al
France/IDF-IPP01526/2021	EPI_ISL_935577	Hopital	National Reference Center for Viruses of Respiratory Infections, Institut Pasteur, Paris	Marion Barbet et al
France/IDF-IPP01527/2021	EPI_ISL_935578	Hopital	National Reference Center for Viruses of Respiratory Infections, Institut Pasteur, Paris	Marion Barbet et al
France/IDF-IPP01528/2021	EPI_ISL_935579	Hopital	National Reference Center for Viruses of Respiratory Infections, Institut Pasteur, Paris	Marion Barbet et al
France/IDF-IPP01529/2021	EPI_ISL_935580	Hopital	National Reference Center for Viruses of Respiratory Infections, Institut Pasteur, Paris	Marion Barbet et al
France/IDF-IPP01530/2021	EPI_ISL_935581	Hopital	National Reference Center for Viruses of Respiratory Infections, Institut Pasteur, Paris	Marion Barbet et al
France/IDF-IPP01534/2021	EPI_ISL_935583	Hopital	National Reference Center for Viruses of Respiratory Infections, Institut Pasteur, Paris	Marion Barbet et al
France/IDF-IPP01535/2021	EPI_ISL_935584	Hopital	National Reference Center for Viruses of Respiratory Infections, Institut Pasteur, Paris	Marion Barbet et al
France/IDF-IPP01536/2021	EPI_ISL_955177	Hopital	National Reference Center for Viruses of Respiratory Infections, Institut Pasteur, Paris	Marion Barbet et al
France/IDF-IPP01537/2021	EPI_ISL_935585	Hopital	National Reference Center for Viruses of Respiratory Infections, Institut Pasteur, Paris	Marion Barbet et al
France/IDF-IPP01538/2021	EPI_ISL_935586	Hopital	National Reference Center for Viruses of Respiratory Infections, Institut Pasteur, Paris	Marion Barbet et al
France/IDF-IPP01539/2021	EPI_ISL_935587	Labo Analyses med	National Reference Center for Viruses of Respiratory Infections, Institut Pasteur, Paris	Marion Barbet et al
France/IDF-IPP01540/2021	EPI_ISL_935588	Labo Analyses med	National Reference Center for Viruses of Respiratory Infections, Institut Pasteur, Paris	Marion Barbet et al
France/IDF-IPP01541/2021	EPI_ISL_935589	Labo Analyses med	National Reference Center for Viruses of Respiratory Infections, Institut Pasteur, Paris	Marion Barbet et al
France/IDF-IPP01542/2021	EPI_ISL_935590	Labo Analyses Med	National Reference Center for Viruses of Respiratory Infections, Institut Pasteur, Paris	Marion Barbet et al
France/IDF-IPP01543/2021	EPI_ISL_935591	Labo Analyses med	National Reference Center for Viruses of Respiratory Infections, Institut Pasteur, Paris	Marion Barbet et al
France/IDF-IPP01544/2021	EPI_ISL_935592	Labo Analyses med	National Reference Center for Viruses of Respiratory Infections, Institut Pasteur, Paris	Marion Barbet et al
France/IDF-IPP01546/2021	EPI_ISL_935593	Labo Analyses med	National Reference Center for Viruses of Respiratory Infections, Institut Pasteur, Paris	Marion Barbet et al
France/IDF-IPP01547/2021	EPI_ISL_935594	Labo Analyses med	National Reference Center for Viruses of Respiratory Infections, Institut Pasteur, Paris	Marion Barbet et al
France/IDF-IPP01548/2021	EPI_ISL_955178	Labo Analyses med	National Reference Center for Viruses of Respiratory Infections, Institut Pasteur, Paris	Marion Barbet et al
France/IDF-IPP01549/2021	EPI_ISL_935595	Labo Analyses med	National Reference Center for Viruses of Respiratory Infections, Institut Pasteur, Paris	Marion Barbet et al
France/IDF-IPP01550/2021	EPI_ISL_935596	Labo Analyses med	National Reference Center for Viruses of Respiratory Infections, Institut Pasteur, Paris	Marion Barbet et al
France/IDF-IPP01551/2021	EPI_ISL_935597	Labo Analyses med	National Reference Center for Viruses of Respiratory Infections, Institut Pasteur, Paris	Marion Barbet et al
France/IDF-IPP01552/2021	EPI_ISL_935598	Labo Analyses med	National Reference Center for Viruses of Respiratory Infections, Institut Pasteur, Paris	Marion Barbet et al
France/IDF-IPP01554/2021	EPI_ISL_935599	Labo Analyses med	National Reference Center for Viruses of Respiratory Infections, Institut Pasteur, Paris	Marion Barbet et al
France/IDF-IPP01555/2021	EPI_ISL_935600	Labo Analyses med	National Reference Center for Viruses of Respiratory Infections, Institut Pasteur, Paris	Marion Barbet et al
France/IDF-IPP01556/2021	EPI_ISL_935601	Labo Analyses med	National Reference Center for Viruses of Respiratory Infections, Institut Pasteur, Paris	Marion Barbet et al
France/IDF-IPP01557/2021	EPI_ISL_935602	Labo Analyses med	National Reference Center for Viruses of Respiratory Infections, Institut Pasteur, Paris	Marion Barbet et al
France/IDF-IPP01558/2021	EPI_ISL_935603	Labo Analyses med	National Reference Center for Viruses of Respiratory Infections, Institut Pasteur, Paris	Marion Barbet et al
France/IDF-IPP01559/2021	EPI_ISL_935604	Labo Analyses med	National Reference Center for Viruses of Respiratory Infections, Institut Pasteur, Paris	Marion Barbet et al
France/IDF-IPP01560/2021	EPI_ISL_955179	Labo Analyses med	National Reference Center for Viruses of Respiratory Infections, Institut Pasteur, Paris	Marion Barbet et al
France/IDF-IPP01561/2021	EPI_ISL_935605	Labo Analyses Med	National Reference Center for Viruses of Respiratory Infections, Institut Pasteur, Paris	Marion Barbet et al
France/IDF-IPP01562/2021	EPI_ISL_935606	Labo Analyses Med	National Reference Center for Viruses of Respiratory Infections, Institut Pasteur, Paris	Marion Barbet et al
France/IDF-IPP01563/2021	EPI_ISL_955180	Labo Analyses Med	National Reference Center for Viruses of Respiratory Infections, Institut Pasteur, Paris	Marion Barbet et al
France/IDF-IPP01564/2021	EPI_ISL_955181	Labo Analyses Med	National Reference Center for Viruses of Respiratory Infections, Institut Pasteur, Paris	Marion Barbet et al
France/IDF-IPP01565/2021	EPI_ISL_935607	Labo Analyses med	National Reference Center for Viruses of Respiratory Infections, Institut Pasteur, Paris	Marion Barbet et al
France/IDF-IPP01566/2021	EPI_ISL_935608	Labo Analyses med	National Reference Center for Viruses of Respiratory Infections, Institut Pasteur, Paris	Marion Barbet et al
France/IDF-IPP01567/2021	EPI_ISL_935609	Labo Analyses med	National Reference Center for Viruses of Respiratory Infections, Institut Pasteur, Paris	Marion Barbet et al
France/IDF-IPP01568/2021	EPI_ISL_935610	Labo Analyses med	National Reference Center for Viruses of Respiratory Infections, Institut Pasteur, Paris	Marion Barbet et al
France/IDF-IPP01569/2021	EPI_ISL_935611	Labo Analyses med	National Reference Center for Viruses of Respiratory Infections, Institut Pasteur, Paris	Marion Barbet et al
France/IDF-IPP01570/2021	EPI_ISL_935612	Labo Analyses med	National Reference Center for Viruses of Respiratory Infections, Institut Pasteur, Paris	Marion Barbet et al
France/IDF-IPP01571/2021	EPI_ISL_935613	Labo Analyses med	National Reference Center for Viruses of Respiratory Infections, Institut Pasteur, Paris	Marion Barbet et al
France/IDF-IPP01573/2021	EPI_ISL_935614	Labo Analyses med	National Reference Center for Viruses of Respiratory Infections, Institut Pasteur, Paris	Marion Barbet et al
France/IDF-IPP01574/2021	EPI_ISL_935615	Labo Analyses med	National Reference Center for Viruses of Respiratory Infections, Institut Pasteur, Paris	Marion Barbet et al
France/IDF-IPP01576/2021	EPI_ISL_935616	Labo Analyses med	National Reference Center for Viruses of Respiratory Infections, Institut Pasteur, Paris	Marion Barbet et al
France/IDF-IPP01578/2021	EPI_ISL_935617	Labo Analyses med	National Reference Center for Viruses of Respiratory Infections, Institut Pasteur, Paris	Marion Barbet et al
France/IDF-IPP01579/2021	EPI_ISL_935618	Labo Analyses med	National Reference Center for Viruses of Respiratory Infections, Institut Pasteur, Paris	Marion Barbet et al
France/IDF-IPP01580/2021	EPI_ISL_935619	Labo Analyses med	National Reference Center for Viruses of Respiratory Infections, Institut Pasteur, Paris	Marion Barbet et al
France/IDF-IPP01581/2021	EPI_ISL_935620	Labo Analyses med	National Reference Center for Viruses of Respiratory Infections, Institut Pasteur, Paris	Marion Barbet et al
France/IDF-IPP01582/2021	EPI_ISL_935621	Labo Analyses med	National Reference Center for Viruses of Respiratory Infections, Institut Pasteur, Paris	Marion Barbet et al
France/IDF-IPP01584/2021	EPI_ISL_935622	Labo Analyses med	National Reference Center for Viruses of Respiratory Infections, Institut Pasteur, Paris	Marion Barbet et al
France/IDF-IPP01585/2021	EPI_ISL_935623	Labo Analyses med	National Reference Center for Viruses of Respiratory Infections, Institut Pasteur, Paris	Marion Barbet et al
France/IDF-IPP01586/2021	EPI_ISL_935624	Labo Analyses med	National Reference Center for Viruses of Respiratory Infections, Institut Pasteur, Paris	Marion Barbet et al
France/IDF-IPP01587/2021	EPI_ISL_935625	Labo Analyses med	National Reference Center for Viruses of Respiratory Infections, Institut Pasteur, Paris	Marion Barbet et al
France/IDF-IPP01588/2021	EPI_ISL_935626	Labo Analyses med	National Reference Center for Viruses of Respiratory Infections, Institut Pasteur, Paris	Marion Barbet et al
France/IDF-IPP01590/2021	EPI_ISL_935627	Labo Analyses med	National Reference Center for Viruses of Respiratory Infections, Institut Pasteur, Paris	Marion Barbet et al
France/IDF-IPP01591/2021	EPI_ISL_935628	Labo Analyses med	National Reference Center for Viruses of Respiratory Infections, Institut Pasteur, Paris	Marion Barbet et al
France/IDF-IPP01593/2021	EPI_ISL_935629	Labo Analyses med	National Reference Center for Viruses of Respiratory Infections, Institut Pasteur, Paris	Marion Barbet et al
France/IDF-IPP01594/2021	EPI_ISL_935630	Labo Analyses med	National Reference Center for Viruses of Respiratory Infections, Institut Pasteur, Paris	Marion Barbet et al
France/IDF-IPP01595/2021	EPI_ISL_935631	Labo Analyses med	National Reference Center for Viruses of Respiratory Infections, Institut Pasteur, Paris	Marion Barbet et al
France/IDF-IPP01597/2021	EPI_ISL_935632	Labo Analyses med	National Reference Center for Viruses of Respiratory Infections, Institut Pasteur, Paris	Marion Barbet et al
France/IDF-IPP01598/2021	EPI_ISL_935633	Labo Analyses med	National Reference Center for Viruses of Respiratory Infections, Institut Pasteur, Paris	Marion Barbet et al
France/IDF-IPP01599/2021	EPI_ISL_935634	Labo Analyses med	National Reference Center for Viruses of Respiratory Infections, Institut Pasteur, Paris	Marion Barbet et al
France/IDF-IPP01600/2021	EPI_ISL_935635	Labo Analyses med	National Reference Center for Viruses of Respiratory Infections, Institut Pasteur, Paris	Marion Barbet et al
France/IDF-IPP01601/2021	EPI_ISL_935636	Labo Analyses med	National Reference Center for Viruses of Respiratory Infections, Institut Pasteur, Paris	Marion Barbet et al
France/IDF-IPP01606/2021	EPI_ISL_935639	Hopital	National Reference Center for Viruses of Respiratory Infections, Institut Pasteur, Paris	Marion Barbet et al
France/IDF-IPP01633/2021	EPI_ISL_935650	Labo Analyses Med	National Reference Center for Viruses of Respiratory Infections, Institut Pasteur, Paris	Marion Barbet et al
France/IDF-IPP01634/2021	EPI_ISL_935651	Labo Analyses Med	National Reference Center for Viruses of Respiratory Infections, Institut Pasteur, Paris	Marion Barbet et al
France/IDF-IPP01635/2021	EPI_ISL_935652	Labo Analyses Med	National Reference Center for Viruses of Respiratory Infections, Institut Pasteur, Paris	Marion Barbet et al
France/IDF-IPP01636/2021	EPI_ISL_935653	Labo Analyses Med	National Reference Center for Viruses of Respiratory Infections, Institut Pasteur, Paris	Marion Barbet et al
France/IDF-IPP01638/2021	EPI_ISL_954026	Labo Analyses Med	National Reference Center for Viruses of Respiratory Infections, Institut Pasteur, Paris	Marion Barbet et al
France/IDF-IPP01639/2021	EPI_ISL_954027	Labo Analyses Med	National Reference Center for Viruses of Respiratory Infections, Institut Pasteur, Paris	Marion Barbet et al
France/IDF-IPP01641/2021	EPI_ISL_954008	Labo Analyses Med	National Reference Center for Viruses of Respiratory Infections, Institut Pasteur, Paris	Marion Barbet et al
France/IDF-IPP01642/2021	EPI_ISL_953998	Labo Analyses Med	National Reference Center for Viruses of Respiratory Infections, Institut Pasteur, Paris	Marion Barbet et al
France/IDF-IPP01643/2021	EPI_ISL_953999	Labo Analyses Med	National Reference Center for Viruses of Respiratory Infections, Institut Pasteur, Paris	Marion Barbet et al
France/IDF-IPP01644/2021	EPI_ISL_954028	Labo Analyses Med	National Reference Center for Viruses of Respiratory Infections, Institut Pasteur, Paris	Marion Barbet et al
France/IDF-IPP01645/2021	EPI_ISL_954029	Labo Analyses Med	National Reference Center for Viruses of Respiratory Infections, Institut Pasteur, Paris	Marion Barbet et al
France/IDF-IPP01647/2021	EPI_ISL_954022	Labo Analyses Med	National Reference Center for Viruses of Respiratory Infections, Institut Pasteur, Paris	Marion Barbet et al
France/IDF-IPP01648/2021	EPI_ISL_954023	Labo Analyses Med	National Reference Center for Viruses of Respiratory Infections, Institut Pasteur, Paris	Marion Barbet et al
France/IDF-IPP01649/2021	EPI_ISL_954024	Labo Analyses Med	National Reference Center for Viruses of Respiratory Infections, Institut Pasteur, Paris	Marion Barbet et al
France/IDF-IPP01650/2021	EPI_ISL_954025	Labo Analyses Med	National Reference Center for Viruses of Respiratory Infections, Institut Pasteur, Paris	Marion Barbet et al
France/IDF-IPP01651/2021	EPI_ISL_953994	Labo Analyses Med	National Reference Center for Viruses of Respiratory Infections, Institut Pasteur, Paris	Marion Barbet et al
France/IDF-IPP01652/2021	EPI_ISL_954031	Labo Analyses Med	National Reference Center for Viruses of Respiratory Infections, Institut Pasteur, Paris	Marion Barbet et al
France/IDF-IPP01653/2021	EPI_ISL_954007	Labo Analyses Med	National Reference Center for Viruses of Respiratory Infections, Institut Pasteur, Paris	Marion Barbet et al
France/IDF-IPP01664/2021	EPI_ISL_954020	Hopital	National Reference Center for Viruses of Respiratory Infections, Institut Pasteur, Paris	Marion Barbet et al
France/IDF-IPP01678/2021	EPI_ISL_954019	Hopital	National Reference Center for Viruses of Respiratory Infections, Institut Pasteur, Paris	Marion Barbet et al
France/IDF-IPP01679/2021	EPI_ISL_953976	Hopital	National Reference Center for Viruses of Respiratory Infections, Institut Pasteur, Paris	Marion Barbet et al
France/IDF-IPP01680/2021	EPI_ISL_953966	Hopital	National Reference Center for Viruses of Respiratory Infections, Institut Pasteur, Paris	Marion Barbet et al
France/IDF-IPP01681/2021	EPI_ISL_954017	Hopital	National Reference Center for Viruses of Respiratory Infections, Institut Pasteur, Paris	Marion Barbet et al
France/IDF-IPP01703/2021	EPI_ISL_953977	Hopital	National Reference Center for Viruses of Respiratory Infections, Institut Pasteur, Paris	Marion Barbet et al
France/IDF-IPP01704/2021	EPI_ISL_954033	Hopital	National Reference Center for Viruses of Respiratory Infections, Institut Pasteur, Paris	Marion Barbet et al
France/IDF-IPP01706/2021	EPI_ISL_953978	Hopital	National Reference Center for Viruses of Respiratory Infections, Institut Pasteur, Paris	Marion Barbet et al
France/IDF-IPP01710/2021	EPI_ISL_953970	Hopital	National Reference Center for Viruses of Respiratory Infections, Institut Pasteur, Paris	Marion Barbet et al
France/IDF-IPP01754/2021	EPI_ISL_953969	Hopital	National Reference Center for Viruses of Respiratory Infections, Institut Pasteur, Paris	Marion Barbet et al
France/IDF-IPP01765/2021	EPI_ISL_954012	Hopital	National Reference Center for Viruses of Respiratory Infections, Institut Pasteur, Paris	Marion Barbet et al
France/IDF-IPP01818/2021	EPI_ISL_954015	Hopital	National Reference Center for Viruses of Respiratory Infections, Institut Pasteur, Paris	Marion Barbet et al
France/IDF-IPP01861/2021	EPI_ISL_954034	Recherche	National Reference Center for Viruses of Respiratory Infections, Institut Pasteur, Paris	Marion Barbet et al
France/IDF-IPP01862/2021	EPI_ISL_954082	Recherche	National Reference Center for Viruses of Respiratory Infections, Institut Pasteur, Paris	Marion Barbet et al
France/IDF-IPP01864/2021	EPI_ISL_954083	Recherche	National Reference Center for Viruses of Respiratory Infections, Institut Pasteur, Paris	Marion Barbet et al
France/IDF-IPP01865/2021	EPI_ISL_954084	Recherche	National Reference Center for Viruses of Respiratory Infections, Institut Pasteur, Paris	Marion Barbet et al
France/IDF-IPP01868/2021	EPI_ISL_953963	Recherche	National Reference Center for Viruses of Respiratory Infections, Institut Pasteur, Paris	Marion Barbet et al
France/IDF-IPP01869/2021	EPI_ISL_954013	Recherche	National Reference Center for Viruses of Respiratory Infections, Institut Pasteur, Paris	Marion Barbet et al
France/IDF-IPP01870/2021	EPI_ISL_954053	Recherche	National Reference Center for Viruses of Respiratory Infections, Institut Pasteur, Paris	Marion Barbet et al
France/IDF-IPP01871/2021	EPI_ISL_954042	Recherche	National Reference Center for Viruses of Respiratory Infections, Institut Pasteur, Paris	Marion Barbet et al
France/IDF-IPP01872/2021	EPI_ISL_954039	Recherche	National Reference Center for Viruses of Respiratory Infections, Institut Pasteur, Paris	Marion Barbet et al
France/IDF-IPP01891/2021	EPI_ISL_953964	Hopital	National Reference Center for Viruses of Respiratory Infections, Institut Pasteur, Paris	Marion Barbet et al
France/IDF-IPP01892/2021	EPI_ISL_953959	Hopital	National Reference Center for Viruses of Respiratory Infections, Institut Pasteur, Paris	Marion Barbet et al
France/IDF-IPP01911/2021	EPI_ISL_954016	Hopital	National Reference Center for Viruses of Respiratory Infections, Institut Pasteur, Paris	Marion Barbet et al
France/IDF-IPP01912/2021	EPI_ISL_953958	Hopital	National Reference Center for Viruses of Respiratory Infections, Institut Pasteur, Paris	Marion Barbet et al
France/IDF-IPP01957/2021	EPI_ISL_954032	Hopital	National Reference Center for Viruses of Respiratory Infections, Institut Pasteur, Paris	Marion Barbet et al
France/IDF-IPP01958/2021	EPI_ISL_953960	Hopital	National Reference Center for Viruses of Respiratory Infections, Institut Pasteur, Paris	Marion Barbet et al
France/IDF-IPP01962/2021	EPI_ISL_954009	Hopital	National Reference Center for Viruses of Respiratory Infections, Institut Pasteur, Paris	Marion Barbet et al
France/IDF-IPP01963/2021	EPI_ISL_954010	Hopital	National Reference Center for Viruses of Respiratory Infections, Institut Pasteur, Paris	Marion Barbet et al
France/IDF-IPP01971/2021	EPI_ISL_1096323	Research	National Reference Center for Viruses of Respiratory Infections, Institut Pasteur, Paris	Marion Barbet et al
France/IDF-IPP01972/2021	EPI_ISL_1096324	Research	National Reference Center for Viruses of Respiratory Infections, Institut Pasteur, Paris	Marion Barbet et al
France/IDF-IPP01974/2021	EPI_ISL_1096325	Research	National Reference Center for Viruses of Respiratory Infections, Institut Pasteur, Paris	Marion Barbet et al
France/IDF-IPP01975/2021	EPI_ISL_1096326	Research	National Reference Center for Viruses of Respiratory Infections, Institut Pasteur, Paris	Marion Barbet et al
France/IDF-IPP01979/2021	EPI_ISL_954014	Hopital	National Reference Center for Viruses of Respiratory Infections, Institut Pasteur, Paris	Marion Barbet et al
France/IDF-IPP01981/2021	EPI_ISL_953961	Hopital	National Reference Center for Viruses of Respiratory Infections, Institut Pasteur, Paris	Marion Barbet et al
France/IDF-IPP01982/2021	EPI_ISL_953962	Hopital	National Reference Center for Viruses of Respiratory Infections, Institut Pasteur, Paris	Marion Barbet et al
France/IDF-IPP01983/2021	EPI_ISL_953965	Hopital	National Reference Center for Viruses of Respiratory Infections, Institut Pasteur, Paris	Marion Barbet et al
France/IDF-IPP01985/2021	EPI_ISL_954011	Hopital	National Reference Center for Viruses of Respiratory Infections, Institut Pasteur, Paris	Marion Barbet et al
France/IDF-IPP02023/2021	EPI_ISL_955061	Hopital	National Reference Center for Viruses of Respiratory Infections, Institut Pasteur, Paris	Marion Barbet et al
France/IDF-IPP02024/2021	EPI_ISL_955078	Hopital	National Reference Center for Viruses of Respiratory Infections, Institut Pasteur, Paris	Marion Barbet et al
France/IDF-IPP02027/2021	EPI_ISL_955083	Hopital	National Reference Center for Viruses of Respiratory Infections, Institut Pasteur, Paris	Marion Barbet et al
France/IDF-IPP02028/2021	EPI_ISL_955084	Hopital	National Reference Center for Viruses of Respiratory Infections, Institut Pasteur, Paris	Marion Barbet et al
France/IDF-IPP02029/2021	EPI_ISL_955065	Hopital	National Reference Center for Viruses of Respiratory Infections, Institut Pasteur, Paris	Marion Barbet et al
France/IDF-IPP02076/2021	EPI_ISL_955066	Labo analyses med	National Reference Center for Viruses of Respiratory Infections, Institut Pasteur, Paris	Marion Barbet et al
France/IDF-IPP02079/2021	EPI_ISL_1036374	Labo analyses med	National Reference Center for Viruses of Respiratory Infections, Institut Pasteur, Paris	Marion Barbet et al
France/IDF-IPP02081/2021	EPI_ISL_955067	Labo analyses med	National Reference Center for Viruses of Respiratory Infections, Institut Pasteur, Paris	Marion Barbet et al
France/IDF-IPP02100/2021	EPI_ISL_1036375	Labo analyses med	National Reference Center for Viruses of Respiratory Infections, Institut Pasteur, Paris	Marion Barbet et al
France/IDF-IPP02108/2021	EPI_ISL_1036373	Labo analyses med	National Reference Center for Viruses of Respiratory Infections, Institut Pasteur, Paris	Marion Barbet et al
France/IDF-IPP02548/2021	EPI_ISL_995449	Hopital	National Reference Center for Viruses of Respiratory Infections, Institut Pasteur, Paris	Marion Barbet et al
France/IDF-IPP02549/2021	EPI_ISL_995450	Hopital	National Reference Center for Viruses of Respiratory Infections, Institut Pasteur, Paris	Marion Barbet et al
France/IDF-IPP02550/2021	EPI_ISL_995451	Hopital	National Reference Center for Viruses of Respiratory Infections, Institut Pasteur, Paris	Marion Barbet et al
France/IDF-IPP02551/2021	EPI_ISL_995452	Hopital	National Reference Center for Viruses of Respiratory Infections, Institut Pasteur, Paris	Marion Barbet et al
France/IDF-IPP02552/2021	EPI_ISL_995453	Hopital	National Reference Center for Viruses of Respiratory Infections, Institut Pasteur, Paris	Marion Barbet et al
France/IDF-IPP02553/2021	EPI_ISL_995454	Hopital	National Reference Center for Viruses of Respiratory Infections, Institut Pasteur, Paris	Marion Barbet et al
France/IDF-IPP02554/2021	EPI_ISL_995455	Hopital	National Reference Center for Viruses of Respiratory Infections, Institut Pasteur, Paris	Marion Barbet et al
France/IDF-IPP02555/2021	EPI_ISL_995456	Hopital	National Reference Center for Viruses of Respiratory Infections, Institut Pasteur, Paris	Marion Barbet et al
France/IDF-IPP02556/2021	EPI_ISL_995457	Hopital	National Reference Center for Viruses of Respiratory Infections, Institut Pasteur, Paris	Marion Barbet et al
France/IDF-IPP02557/2021	EPI_ISL_995458	Hopital	National Reference Center for Viruses of Respiratory Infections, Institut Pasteur, Paris	Marion Barbet et al
France/IDF-IPP02558/2021	EPI_ISL_995459	Hopital	National Reference Center for Viruses of Respiratory Infections, Institut Pasteur, Paris	Marion Barbet et al
France/IDF-IPP02559/2021	EPI_ISL_995460	Hopital	National Reference Center for Viruses of Respiratory Infections, Institut Pasteur, Paris	Marion Barbet et al
France/IDF-IPP02560/2021	EPI_ISL_995461	Hopital	National Reference Center for Viruses of Respiratory Infections, Institut Pasteur, Paris	Marion Barbet et al
France/IDF-IPP02561/2021	EPI_ISL_1001357	Hopital	National Reference Center for Viruses of Respiratory Infections, Institut Pasteur, Paris	Marion Barbet et al
France/IDF-IPP02562/2021	EPI_ISL_1001388	Hopital	National Reference Center for Viruses of Respiratory Infections, Institut Pasteur, Paris	Marion Barbet et al
France/IDF-IPP02563/2021	EPI_ISL_1001325	Hopital	National Reference Center for Viruses of Respiratory Infections, Institut Pasteur, Paris	Marion Barbet et al
France/IDF-IPP02564/2021	EPI_ISL_1001358	Hopital	National Reference Center for Viruses of Respiratory Infections, Institut Pasteur, Paris	Marion Barbet et al
France/IDF-IPP02565/2021	EPI_ISL_1001359	Hopital	National Reference Center for Viruses of Respiratory Infections, Institut Pasteur, Paris	Marion Barbet et al
France/IDF-IPP02566/2021	EPI_ISL_1001303	Hopital	National Reference Center for Viruses of Respiratory Infections, Institut Pasteur, Paris	Marion Barbet et al
France/IDF-IPP02567/2021	EPI_ISL_1001304	Hopital	National Reference Center for Viruses of Respiratory Infections, Institut Pasteur, Paris	Marion Barbet et al
France/IDF-IPP02568/2021	EPI_ISL_1001305	Hopital	National Reference Center for Viruses of Respiratory Infections, Institut Pasteur, Paris	Marion Barbet et al
France/IDF-IPP02569/2021	EPI_ISL_1001360	Hopital	National Reference Center for Viruses of Respiratory Infections, Institut Pasteur, Paris	Marion Barbet et al
France/IDF-IPP02570/2021	EPI_ISL_1001306	Hopital	National Reference Center for Viruses of Respiratory Infections, Institut Pasteur, Paris	Marion Barbet et al
France/IDF-IPP02571/2021	EPI_ISL_1001361	Hopital	National Reference Center for Viruses of Respiratory Infections, Institut Pasteur, Paris	Marion Barbet et al
France/IDF-IPP02572/2021	EPI_ISL_1001362	Hopital	National Reference Center for Viruses of Respiratory Infections, Institut Pasteur, Paris	Marion Barbet et al
France/IDF-IPP02573/2021	EPI_ISL_1001363	Hopital	National Reference Center for Viruses of Respiratory Infections, Institut Pasteur, Paris	Marion Barbet et al
France/IDF-IPP02574/2021	EPI_ISL_1001307	Hopital	National Reference Center for Viruses of Respiratory Infections, Institut Pasteur, Paris	Marion Barbet et al
France/IDF-IPP02575/2021	EPI_ISL_1001364	Hopital	National Reference Center for Viruses of Respiratory Infections, Institut Pasteur, Paris	Marion Barbet et al
France/IDF-IPP02577/2021	EPI_ISL_1001308	Hopital	National Reference Center for Viruses of Respiratory Infections, Institut Pasteur, Paris	Marion Barbet et al
France/IDF-IPP02585/2021	EPI_ISL_1001300	Hopital	National Reference Center for Viruses of Respiratory Infections, Institut Pasteur, Paris	Marion Barbet et al
France/IDF-IPP02687/2021	EPI_ISL_995471	Hopital	National Reference Center for Viruses of Respiratory Infections, Institut Pasteur, Paris	Marion Barbet et al
France/IDF-IPP02688/2021	EPI_ISL_995472	Hopital	National Reference Center for Viruses of Respiratory Infections, Institut Pasteur, Paris	Marion Barbet et al
France/IDF-IPP02689/2021	EPI_ISL_995473	Recherche	National Reference Center for Viruses of Respiratory Infections, Institut Pasteur, Paris	Marion Barbet et al
France/IDF-IPP02710/2021	EPI_ISL_995491	Labo Analyses Med	National Reference Center for Viruses of Respiratory Infections, Institut Pasteur, Paris	Marion Barbet et al
France/IDF-IPP02711/2021	EPI_ISL_995492	Labo Analyses Med	National Reference Center for Viruses of Respiratory Infections, Institut Pasteur, Paris	Marion Barbet et al
France/IDF-IPP02712/2021	EPI_ISL_995493	Labo Analyses Med	National Reference Center for Viruses of Respiratory Infections, Institut Pasteur, Paris	Marion Barbet et al
France/IDF-IPP02713/2021	EPI_ISL_995494	Labo Analyses Med	National Reference Center for Viruses of Respiratory Infections, Institut Pasteur, Paris	Marion Barbet et al
France/IDF-IPP02765/2021	EPI_ISL_1001355	Hopital	National Reference Center for Viruses of Respiratory Infections, Institut Pasteur, Paris	Marion Barbet et al
France/IDF-IPP02766/2021	EPI_ISL_1001387	Hopital	National Reference Center for Viruses of Respiratory Infections, Institut Pasteur, Paris	Marion Barbet et al
France/IDF-IPP02770/2021	EPI_ISL_1013241	Sentinelles Idf	National Reference Center for Viruses of Respiratory Infections, Institut Pasteur, Paris	Marion Barbet et al
France/IDF-IPP02771/2021	EPI_ISL_1096327	Research	National Reference Center for Viruses of Respiratory Infections, Institut Pasteur, Paris	Marion Barbet et al
France/IDF-IPP02772/2021	EPI_ISL_1096328	Research	National Reference Center for Viruses of Respiratory Infections, Institut Pasteur, Paris	Marion Barbet et al
France/IDF-IPP02779/2021	EPI_ISL_1001354	Hopital	National Reference Center for Viruses of Respiratory Infections, Institut Pasteur, Paris	Marion Barbet et al
France/IDF-IPP02780/2021	EPI_ISL_1001386	Hopital	National Reference Center for Viruses of Respiratory Infections, Institut Pasteur, Paris	Marion Barbet et al
France/IDF-IPP02821/2021	EPI_ISL_1001336	Hopital	National Reference Center for Viruses of Respiratory Infections, Institut Pasteur, Paris	Marion Barbet et al
France/IDF-IPP02822/2021	EPI_ISL_1001372	Hopital	National Reference Center for Viruses of Respiratory Infections, Institut Pasteur, Paris	Marion Barbet et al
France/IDF-IPP02823/2021	EPI_ISL_1001373	Hopital	National Reference Center for Viruses of Respiratory Infections, Institut Pasteur, Paris	Marion Barbet et al
France/IDF-IPP02825/2021	EPI_ISL_1001367	Hopital	National Reference Center for Viruses of Respiratory Infections, Institut Pasteur, Paris	Marion Barbet et al
France/IDF-IPP02826/2021	EPI_ISL_1001352	Hopital	National Reference Center for Viruses of Respiratory Infections, Institut Pasteur, Paris	Marion Barbet et al
France/IDF-IPP02827/2021	EPI_ISL_1001309	Hopital	National Reference Center for Viruses of Respiratory Infections, Institut Pasteur, Paris	Marion Barbet et al
France/IDF-IPP02828/2021	EPI_ISL_1001337	Hopital	National Reference Center for Viruses of Respiratory Infections, Institut Pasteur, Paris	Marion Barbet et al
France/IDF-IPP02840/2021	EPI_ISL_1001328	Hopital	National Reference Center for Viruses of Respiratory Infections, Institut Pasteur, Paris	Marion Barbet et al
France/IDF-IPP02841/2021	EPI_ISL_1001312	Hopital	National Reference Center for Viruses of Respiratory Infections, Institut Pasteur, Paris	Marion Barbet et al
France/IDF-IPP02842/2021	EPI_ISL_1001313	Hopital	National Reference Center for Viruses of Respiratory Infections, Institut Pasteur, Paris	Marion Barbet et al
France/IDF-IPP02843/2021	EPI_ISL_1001314	Hopital	National Reference Center for Viruses of Respiratory Infections, Institut Pasteur, Paris	Marion Barbet et al
France/IDF-IPP02844/2021	EPI_ISL_1001315	Hopital	National Reference Center for Viruses of Respiratory Infections, Institut Pasteur, Paris	Marion Barbet et al
France/IDF-IPP02845/2021	EPI_ISL_1001316	Hopital	National Reference Center for Viruses of Respiratory Infections, Institut Pasteur, Paris	Marion Barbet et al
France/IDF-IPP02846/2021	EPI_ISL_1001317	Hopital	National Reference Center for Viruses of Respiratory Infections, Institut Pasteur, Paris	Marion Barbet et al
France/IDF-IPP02853/2021	EPI_ISL_1001390	Hopital	National Reference Center for Viruses of Respiratory Infections, Institut Pasteur, Paris	Marion Barbet et al
France/IDF-IPP02932/2021	EPI_ISL_1013210	Hôpital Necker	National Reference Center for Viruses of Respiratory Infections, Institut Pasteur, Paris	Marion Barbet et al
France/IDF-IPP02936/2021	EPI_ISL_1013415	Hôpital Necker	National Reference Center for Viruses of Respiratory Infections, Institut Pasteur, Paris	Marion Barbet et al
France/IDF-IPP02940/2021	EPI_ISL_1013211	Hôpital Necker	National Reference Center for Viruses of Respiratory Infections, Institut Pasteur, Paris	Marion Barbet et al
France/IDF-IPP02941/2021	EPI_ISL_1013212	Hôpital Necker	National Reference Center for Viruses of Respiratory Infections, Institut Pasteur, Paris	Marion Barbet et al
France/IDF-IPP02944/2021	EPI_ISL_1013213	Hôpital Necker	National Reference Center for Viruses of Respiratory Infections, Institut Pasteur, Paris	Marion Barbet et al
France/IDF-IPP02947/2021	EPI_ISL_1013235	Hôpital Necker	National Reference Center for Viruses of Respiratory Infections, Institut Pasteur, Paris	Marion Barbet et al
France/IDF-IPP02950/2021	EPI_ISL_1096329	Research	National Reference Center for Viruses of Respiratory Infections, Institut Pasteur, Paris	Marion Barbet et al
France/IDF-IPP02951/2021	EPI_ISL_1118896	Research	National Reference Center for Viruses of Respiratory Infections, Institut Pasteur, Paris	Marion Barbet et al
France/IDF-IPP02952/2021	EPI_ISL_1096267	Research	National Reference Center for Viruses of Respiratory Infections, Institut Pasteur, Paris	Marion Barbet et al
France/IDF-IPP02954/2021	EPI_ISL_1013416	Hôpital Necker	National Reference Center for Viruses of Respiratory Infections, Institut Pasteur, Paris	Marion Barbet et al
France/IDF-IPP02955/2021	EPI_ISL_1096330	Research	National Reference Center for Viruses of Respiratory Infections, Institut Pasteur, Paris	Marion Barbet et al
France/IDF-IPP02956/2021	EPI_ISL_1013222	Service Biologie	National Reference Center for Viruses of Respiratory Infections, Institut Pasteur, Paris	Marion Barbet et al
France/IDF-IPP02957/2021	EPI_ISL_1013223	Service Biologie	National Reference Center for Viruses of Respiratory Infections, Institut Pasteur, Paris	Marion Barbet et al
France/IDF-IPP02997/2021	EPI_ISL_1013217	Laboratoire de Microbiologie	National Reference Center for Viruses of Respiratory Infections, Institut Pasteur, Paris	Marion Barbet et al
France/IDF-IPP02998/2021	EPI_ISL_1013218	Laboratoire de Microbiologie	National Reference Center for Viruses of Respiratory Infections, Institut Pasteur, Paris	Marion Barbet et al
France/IDF-IPP02999/2021	EPI_ISL_1013219	Laboratoire de Microbiologie	National Reference Center for Viruses of Respiratory Infections, Institut Pasteur, Paris	Marion Barbet et al
France/IDF-IPP03000/2021	EPI_ISL_1013220	Laboratoire de Microbiologie	National Reference Center for Viruses of Respiratory Infections, Institut Pasteur, Paris	Marion Barbet et al
France/IDF-IPP03001/2021	EPI_ISL_1013221	Laboratoire de Microbiologie	National Reference Center for Viruses of Respiratory Infections, Institut Pasteur, Paris	Marion Barbet et al
France/IDF-IPP03226/2021	EPI_ISL_1036407	Hopital HIA PERCY	National Reference Center for Viruses of Respiratory Infections, Institut Pasteur, Paris	Marion Barbet et al
France/IDF-IPP03252/2021	EPI_ISL_1036408	hopital Hôpital Necker	National Reference Center for Viruses of Respiratory Infections, Institut Pasteur, Paris	Marion Barbet et al
France/IDF-IPP03254/2021	EPI_ISL_1036403	Labo Analyses Med	National Reference Center for Viruses of Respiratory Infections, Institut Pasteur, Paris	Marion Barbet et al
France/IDF-IPP03258/2021	EPI_ISL_1036404	Labo Analyses Med	National Reference Center for Viruses of Respiratory Infections, Institut Pasteur, Paris	Marion Barbet et al
France/IDF-IPP03260/2021	EPI_ISL_1035902	Labo Analyses Med	National Reference Center for Viruses of Respiratory Infections, Institut Pasteur, Paris	Marion Barbet et al
France/IDF-IPP03264/2021	EPI_ISL_1035960	Labo Analyses Med	National Reference Center for Viruses of Respiratory Infections, Institut Pasteur, Paris	Marion Barbet et al
France/IDF-IPP03267/2021	EPI_ISL_1301938	hopital	National Reference Center for Viruses of Respiratory Infections, Institut Pasteur, Paris	Marion Barbet et al
France/IDF-IPP03268/2021	EPI_ISL_1301939	hopital	National Reference Center for Viruses of Respiratory Infections, Institut Pasteur, Paris	Marion Barbet et al
France/IDF-IPP03269/2021	EPI_ISL_1301940	hopital	National Reference Center for Viruses of Respiratory Infections, Institut Pasteur, Paris	Marion Barbet et al
France/IDF-IPP03273/2021	EPI_ISL_1096331	Research	National Reference Center for Viruses of Respiratory Infections, Institut Pasteur, Paris	Marion Barbet et al
France/IDF-IPP03275/2021	EPI_ISL_1301941	hopital	National Reference Center for Viruses of Respiratory Infections, Institut Pasteur, Paris	Marion Barbet et al
France/IDF-IPP03279/2021	EPI_ISL_1301942	hopital	National Reference Center for Viruses of Respiratory Infections, Institut Pasteur, Paris	Marion Barbet et al
France/IDF-IPP03280/2021	EPI_ISL_1301943	hopital	National Reference Center for Viruses of Respiratory Infections, Institut Pasteur, Paris	Marion Barbet et al
France/IDF-IPP03281/2021	EPI_ISL_1301816	hopital	National Reference Center for Viruses of Respiratory Infections, Institut Pasteur, Paris	Marion Barbet et al
France/IDF-IPP03283/2021	EPI_ISL_1301859	hopital	National Reference Center for Viruses of Respiratory Infections, Institut Pasteur, Paris	Marion Barbet et al
France/IDF-IPP03284/2021	EPI_ISL_1096236	Research	National Reference Center for Viruses of Respiratory Infections, Institut Pasteur, Paris	Marion Barbet et al
France/IDF-IPP03285/2021	EPI_ISL_1096237	Research	National Reference Center for Viruses of Respiratory Infections, Institut Pasteur, Paris	Marion Barbet et al
France/IDF-IPP03286/2021	EPI_ISL_1096238	Research	National Reference Center for Viruses of Respiratory Infections, Institut Pasteur, Paris	Marion Barbet et al
France/IDF-IPP03287/2021	EPI_ISL_1096239	Research	National Reference Center for Viruses of Respiratory Infections, Institut Pasteur, Paris	Marion Barbet et al
France/IDF-IPP03316/2021	EPI_ISL_1035919	Labo analyses med	National Reference Center for Viruses of Respiratory Infections, Institut Pasteur, Paris	Marion Barbet et al
France/IDF-IPP03317/2021	EPI_ISL_1035920	Labo analyses med	National Reference Center for Viruses of Respiratory Infections, Institut Pasteur, Paris	Marion Barbet et al
France/IDF-IPP03318/2021	EPI_ISL_1035961	Labo analyses med	National Reference Center for Viruses of Respiratory Infections, Institut Pasteur, Paris	Marion Barbet et al
France/IDF-IPP03320/2021	EPI_ISL_1035921	Labo analyses med	National Reference Center for Viruses of Respiratory Infections, Institut Pasteur, Paris	Marion Barbet et al
France/IDF-IPP03322/2021	EPI_ISL_1035922	Labo analyses med	National Reference Center for Viruses of Respiratory Infections, Institut Pasteur, Paris	Marion Barbet et al
France/IDF-IPP03323/2021	EPI_ISL_1036420	Labo analyses med	National Reference Center for Viruses of Respiratory Infections, Institut Pasteur, Paris	Marion Barbet et al
France/IDF-IPP03328/2021	EPI_ISL_1036410	Labo analyses med	National Reference Center for Viruses of Respiratory Infections, Institut Pasteur, Paris	Marion Barbet et al
France/IDF-IPP03329/2021	EPI_ISL_1036411	Labo analyses med	National Reference Center for Viruses of Respiratory Infections, Institut Pasteur, Paris	Marion Barbet et al
France/IDF-IPP03330/2021	EPI_ISL_1036417	Labo analyses med	National Reference Center for Viruses of Respiratory Infections, Institut Pasteur, Paris	Marion Barbet et al
France/IDF-IPP03331/2021	EPI_ISL_1036421	Labo analyses med	National Reference Center for Viruses of Respiratory Infections, Institut Pasteur, Paris	Marion Barbet et al
France/IDF-IPP03332/2021	EPI_ISL_1036412	Labo analyses med	National Reference Center for Viruses of Respiratory Infections, Institut Pasteur, Paris	Marion Barbet et al
France/IDF-IPP03334/2021	EPI_ISL_1036418	Labo analyses med	National Reference Center for Viruses of Respiratory Infections, Institut Pasteur, Paris	Marion Barbet et al
France/IDF-IPP03335/2021	EPI_ISL_1036419	Labo analyses med	National Reference Center for Viruses of Respiratory Infections, Institut Pasteur, Paris	Marion Barbet et al
France/IDF-IPP03336/2021	EPI_ISL_1036422	Labo analyses med	National Reference Center for Viruses of Respiratory Infections, Institut Pasteur, Paris	Marion Barbet et al
France/IDF-IPP03338/2021	EPI_ISL_1036413	Labo analyses med	National Reference Center for Viruses of Respiratory Infections, Institut Pasteur, Paris	Marion Barbet et al
France/IDF-IPP03343/2021	EPI_ISL_1036423	Labo analyses med	National Reference Center for Viruses of Respiratory Infections, Institut Pasteur, Paris	Marion Barbet et al
France/IDF-IPP03344/2021	EPI_ISL_1036414	Labo analyses med	National Reference Center for Viruses of Respiratory Infections, Institut Pasteur, Paris	Marion Barbet et al
France/IDF-IPP03346/2021	EPI_ISL_1036409	Labo analyses med	National Reference Center for Viruses of Respiratory Infections, Institut Pasteur, Paris	Marion Barbet et al
France/IDF-IPP03347/2021	EPI_ISL_1036415	Labo analyses med	National Reference Center for Viruses of Respiratory Infections, Institut Pasteur, Paris	Marion Barbet et al
France/IDF-IPP03348/2021	EPI_ISL_1036416	Labo analyses med	National Reference Center for Viruses of Respiratory Infections, Institut Pasteur, Paris	Marion Barbet et al
France/IDF-IPP03351/2021	EPI_ISL_1036424	Labo analyses med	National Reference Center for Viruses of Respiratory Infections, Institut Pasteur, Paris	Marion Barbet et al
France/IDF-IPP03352/2021	EPI_ISL_1036425	Labo analyses med	National Reference Center for Viruses of Respiratory Infections, Institut Pasteur, Paris	Marion Barbet et al
France/IDF-IPP03357/2021	EPI_ISL_1036406	Hopital Groupe Hospitalier Intercommunal Le Raincy Montfermeil	National Reference Center for Viruses of Respiratory Infections, Institut Pasteur, Paris	Marion Barbet et al
France/IDF-IPP03359/2021	EPI_ISL_1036405	Hopital Groupe Hospitalier Intercommunal Le Raincy Montfermeil	National Reference Center for Viruses of Respiratory Infections, Institut Pasteur, Paris	Marion Barbet et al
France/IDF-IPP03368/2021	EPI_ISL_1036429	Hopital Laboratoire de Virologie	National Reference Center for Viruses of Respiratory Infections, Institut Pasteur, Paris	Marion Barbet et al
France/IDF-IPP03369/2021	EPI_ISL_1036430	Hopital Laboratoire de Virologie	National Reference Center for Viruses of Respiratory Infections, Institut Pasteur, Paris	Marion Barbet et al
France/IDF-IPP03370/2021	EPI_ISL_1036427	Hopital Laboratoire de Virologie	National Reference Center for Viruses of Respiratory Infections, Institut Pasteur, Paris	Marion Barbet et al
France/IDF-IPP03371/2021	EPI_ISL_1036431	Hopital Laboratoire de Virologie	National Reference Center for Viruses of Respiratory Infections, Institut Pasteur, Paris	Marion Barbet et al
France/IDF-IPP03373/2021	EPI_ISL_1036428	Hopital Laboratoire de Virologie	National Reference Center for Viruses of Respiratory Infections, Institut Pasteur, Paris	Marion Barbet et al
France/IDF-IPP03374/2021	EPI_ISL_1036432	Hopital Laboratoire de Virologie	National Reference Center for Viruses of Respiratory Infections, Institut Pasteur, Paris	Marion Barbet et al
France/IDF-IPP03375/2021	EPI_ISL_1060368	Hopital	National Reference Center for Viruses of Respiratory Infections, Institut Pasteur, Paris	Marion Barbet et al
France/IDF-IPP03378/2021	EPI_ISL_1060490	Labo Analyses Med	National Reference Center for Viruses of Respiratory Infections, Institut Pasteur, Paris	Marion Barbet et al
France/IDF-IPP03379/2021	EPI_ISL_1060439	Labo Analyses Med	National Reference Center for Viruses of Respiratory Infections, Institut Pasteur, Paris	Marion Barbet et al
France/IDF-IPP03380/2021	EPI_ISL_1060440	Labo Analyses Med	National Reference Center for Viruses of Respiratory Infections, Institut Pasteur, Paris	Marion Barbet et al
France/IDF-IPP03382/2021	EPI_ISL_1060377	Labo analyse Med	National Reference Center for Viruses of Respiratory Infections, Institut Pasteur, Paris	Marion Barbet et al
France/IDF-IPP03388/2021	EPI_ISL_1060397	Labo analyse Med	National Reference Center for Viruses of Respiratory Infections, Institut Pasteur, Paris	Marion Barbet et al
France/IDF-IPP03390/2021	EPI_ISL_1060378	Labo analyse Med	National Reference Center for Viruses of Respiratory Infections, Institut Pasteur, Paris	Marion Barbet et al
France/IDF-IPP03436/2021	EPI_ISL_1060390	Hopital	National Reference Center for Viruses of Respiratory Infections, Institut Pasteur, Paris	Marion Barbet et al
France/IDF-IPP03438/2021	EPI_ISL_1060340	Hopital	National Reference Center for Viruses of Respiratory Infections, Institut Pasteur, Paris	Marion Barbet et al
France/IDF-IPP03439/2021	EPI_ISL_1060341	Hopital	National Reference Center for Viruses of Respiratory Infections, Institut Pasteur, Paris	Marion Barbet et al
France/IDF-IPP03440/2021	EPI_ISL_1060391	Hopital	National Reference Center for Viruses of Respiratory Infections, Institut Pasteur, Paris	Marion Barbet et al
France/IDF-IPP03442/2021	EPI_ISL_1060342	Hopital	National Reference Center for Viruses of Respiratory Infections, Institut Pasteur, Paris	Marion Barbet et al
France/IDF-IPP03443/2021	EPI_ISL_1060343	Hopital	National Reference Center for Viruses of Respiratory Infections, Institut Pasteur, Paris	Marion Barbet et al
France/IDF-IPP03444/2021	EPI_ISL_1060344	Hopital	National Reference Center for Viruses of Respiratory Infections, Institut Pasteur, Paris	Marion Barbet et al
France/IDF-IPP03446/2021	EPI_ISL_1060392	Hopital	National Reference Center for Viruses of Respiratory Infections, Institut Pasteur, Paris	Marion Barbet et al
France/IDF-IPP03447/2021	EPI_ISL_1060345	Hopital	National Reference Center for Viruses of Respiratory Infections, Institut Pasteur, Paris	Marion Barbet et al
France/IDF-IPP03448/2021	EPI_ISL_1060430	Hopital	National Reference Center for Viruses of Respiratory Infections, Institut Pasteur, Paris	Marion Barbet et al
France/IDF-IPP03450/2021	EPI_ISL_1060454	Hopital	National Reference Center for Viruses of Respiratory Infections, Institut Pasteur, Paris	Marion Barbet et al
France/IDF-IPP03453/2021	EPI_ISL_1060455	Hopital	National Reference Center for Viruses of Respiratory Infections, Institut Pasteur, Paris	Marion Barbet et al
France/IDF-IPP03454/2021	EPI_ISL_1060431	Hopital	National Reference Center for Viruses of Respiratory Infections, Institut Pasteur, Paris	Marion Barbet et al
France/IDF-IPP03456/2021	EPI_ISL_1060346	Hopital	National Reference Center for Viruses of Respiratory Infections, Institut Pasteur, Paris	Marion Barbet et al
France/IDF-IPP03460/2021	EPI_ISL_1060393	Hopital	National Reference Center for Viruses of Respiratory Infections, Institut Pasteur, Paris	Marion Barbet et al
France/IDF-IPP03461/2021	EPI_ISL_1060379	Hopital	National Reference Center for Viruses of Respiratory Infections, Institut Pasteur, Paris	Marion Barbet et al
France/IDF-IPP03464/2021	EPI_ISL_1060347	Hopital	National Reference Center for Viruses of Respiratory Infections, Institut Pasteur, Paris	Marion Barbet et al
France/IDF-IPP03467/2021	EPI_ISL_1060432	Hopital	National Reference Center for Viruses of Respiratory Infections, Institut Pasteur, Paris	Marion Barbet et al
France/IDF-IPP03468/2021	EPI_ISL_1060394	Hopital	National Reference Center for Viruses of Respiratory Infections, Institut Pasteur, Paris	Marion Barbet et al
France/IDF-IPP03470/2021	EPI_ISL_1060456	Hopital	National Reference Center for Viruses of Respiratory Infections, Institut Pasteur, Paris	Marion Barbet et al
France/IDF-IPP03471/2021	EPI_ISL_1060348	Hopital	National Reference Center for Viruses of Respiratory Infections, Institut Pasteur, Paris	Marion Barbet et al
France/IDF-IPP03472/2021	EPI_ISL_1060457	Hopital	National Reference Center for Viruses of Respiratory Infections, Institut Pasteur, Paris	Marion Barbet et al
France/IDF-IPP03473/2021	EPI_ISL_1060334	Hopital	National Reference Center for Viruses of Respiratory Infections, Institut Pasteur, Paris	Marion Barbet et al
France/IDF-IPP03474/2021	EPI_ISL_1060349	Hopital	National Reference Center for Viruses of Respiratory Infections, Institut Pasteur, Paris	Marion Barbet et al
France/IDF-IPP03475/2021	EPI_ISL_1060350	Hopital	National Reference Center for Viruses of Respiratory Infections, Institut Pasteur, Paris	Marion Barbet et al
France/IDF-IPP03476/2021	EPI_ISL_1060458	Hopital	National Reference Center for Viruses of Respiratory Infections, Institut Pasteur, Paris	Marion Barbet et al
France/IDF-IPP03480/2021	EPI_ISL_1060459	Hopital	National Reference Center for Viruses of Respiratory Infections, Institut Pasteur, Paris	Marion Barbet et al
France/IDF-IPP03481/2021	EPI_ISL_1060351	Hopital	National Reference Center for Viruses of Respiratory Infections, Institut Pasteur, Paris	Marion Barbet et al
France/IDF-IPP03482/2021	EPI_ISL_1060352	Hopital	National Reference Center for Viruses of Respiratory Infections, Institut Pasteur, Paris	Marion Barbet et al
France/IDF-IPP03485/2021	EPI_ISL_1060335	Hopital	National Reference Center for Viruses of Respiratory Infections, Institut Pasteur, Paris	Marion Barbet et al
France/IDF-IPP03487/2021	EPI_ISL_1060460	Hopital	National Reference Center for Viruses of Respiratory Infections, Institut Pasteur, Paris	Marion Barbet et al
France/IDF-IPP03488/2021	EPI_ISL_1060353	Hopital	National Reference Center for Viruses of Respiratory Infections, Institut Pasteur, Paris	Marion Barbet et al
France/IDF-IPP03491/2021	EPI_ISL_1060354	Hopital	National Reference Center for Viruses of Respiratory Infections, Institut Pasteur, Paris	Marion Barbet et al
France/IDF-IPP03492/2021	EPI_ISL_1060336	Hopital	National Reference Center for Viruses of Respiratory Infections, Institut Pasteur, Paris	Marion Barbet et al
France/IDF-IPP03493/2021	EPI_ISL_1060355	Hopital	National Reference Center for Viruses of Respiratory Infections, Institut Pasteur, Paris	Marion Barbet et al
France/IDF-IPP03495/2021	EPI_ISL_1060356	Hopital	National Reference Center for Viruses of Respiratory Infections, Institut Pasteur, Paris	Marion Barbet et al
France/IDF-IPP03497/2021	EPI_ISL_1060333	Hopital	National Reference Center for Viruses of Respiratory Infections, Institut Pasteur, Paris	Marion Barbet et al
France/IDF-IPP03498/2021	EPI_ISL_1060357	Hopital	National Reference Center for Viruses of Respiratory Infections, Institut Pasteur, Paris	Marion Barbet et al
France/IDF-IPP03499/2021	EPI_ISL_1060358	Hopital	National Reference Center for Viruses of Respiratory Infections, Institut Pasteur, Paris	Marion Barbet et al
France/IDF-IPP03500/2021	EPI_ISL_1060557	Hopital	National Reference Center for Viruses of Respiratory Infections, Institut Pasteur, Paris	Marion Barbet et al
France/IDF-IPP03504/2021	EPI_ISL_1060558	Hopital	National Reference Center for Viruses of Respiratory Infections, Institut Pasteur, Paris	Marion Barbet et al
France/IDF-IPP03505/2021	EPI_ISL_1060559	Hopital	National Reference Center for Viruses of Respiratory Infections, Institut Pasteur, Paris	Marion Barbet et al
France/IDF-IPP03506/2021	EPI_ISL_1060560	Hopital	National Reference Center for Viruses of Respiratory Infections, Institut Pasteur, Paris	Marion Barbet et al
France/IDF-IPP03507/2021	EPI_ISL_1301834	Hopital	National Reference Center for Viruses of Respiratory Infections, Institut Pasteur, Paris	Marion Barbet et al
France/IDF-IPP03508/2021	EPI_ISL_1301920	Hopital	National Reference Center for Viruses of Respiratory Infections, Institut Pasteur, Paris	Marion Barbet et al
France/IDF-IPP03509/2021	EPI_ISL_1301924	Hopital	National Reference Center for Viruses of Respiratory Infections, Institut Pasteur, Paris	Marion Barbet et al
France/IDF-IPP03510/2021	EPI_ISL_1301925	Hopital	National Reference Center for Viruses of Respiratory Infections, Institut Pasteur, Paris	Marion Barbet et al
France/IDF-IPP03511/2021	EPI_ISL_1301835	Hopital	National Reference Center for Viruses of Respiratory Infections, Institut Pasteur, Paris	Marion Barbet et al
France/IDF-IPP03514/2021	EPI_ISL_1301926	Hopital	National Reference Center for Viruses of Respiratory Infections, Institut Pasteur, Paris	Marion Barbet et al
France/IDF-IPP03515/2021	EPI_ISL_1301927	Hopital	National Reference Center for Viruses of Respiratory Infections, Institut Pasteur, Paris	Marion Barbet et al
France/IDF-IPP03516/2021	EPI_ISL_1301836	Hopital	National Reference Center for Viruses of Respiratory Infections, Institut Pasteur, Paris	Marion Barbet et al
France/IDF-IPP03517/2021	EPI_ISL_1301928	Hopital	National Reference Center for Viruses of Respiratory Infections, Institut Pasteur, Paris	Marion Barbet et al
France/IDF-IPP03519/2021	EPI_ISL_1301929	Hopital	National Reference Center for Viruses of Respiratory Infections, Institut Pasteur, Paris	Marion Barbet et al
France/IDF-IPP03520/2021	EPI_ISL_1301837	Hopital	National Reference Center for Viruses of Respiratory Infections, Institut Pasteur, Paris	Marion Barbet et al
France/IDF-IPP03527/2021	EPI_ISL_1060563	Hopital	National Reference Center for Viruses of Respiratory Infections, Institut Pasteur, Paris	Marion Barbet et al
France/IDF-IPP03528/2021	EPI_ISL_1060564	Hopital	National Reference Center for Viruses of Respiratory Infections, Institut Pasteur, Paris	Marion Barbet et al
France/IDF-IPP03529/2021	EPI_ISL_1060561	Hopital	National Reference Center for Viruses of Respiratory Infections, Institut Pasteur, Paris	Marion Barbet et al
France/IDF-IPP03530/2021	EPI_ISL_1060565	Hopital	National Reference Center for Viruses of Respiratory Infections, Institut Pasteur, Paris	Marion Barbet et al
France/IDF-IPP03531/2021	EPI_ISL_1060566	Hopital	National Reference Center for Viruses of Respiratory Infections, Institut Pasteur, Paris	Marion Barbet et al
France/IDF-IPP03533/2021	EPI_ISL_1060359	Hopital	National Reference Center for Viruses of Respiratory Infections, Institut Pasteur, Paris	Marion Barbet et al
France/IDF-IPP03535/2021	EPI_ISL_1060461	Hopital	National Reference Center for Viruses of Respiratory Infections, Institut Pasteur, Paris	Marion Barbet et al
France/IDF-IPP03536/2021	EPI_ISL_1060337	Hopital	National Reference Center for Viruses of Respiratory Infections, Institut Pasteur, Paris	Marion Barbet et al
France/IDF-IPP03537/2021	EPI_ISL_1060360	Hopital	National Reference Center for Viruses of Respiratory Infections, Institut Pasteur, Paris	Marion Barbet et al
France/IDF-IPP03539/2021	EPI_ISL_1060361	Hopital	National Reference Center for Viruses of Respiratory Infections, Institut Pasteur, Paris	Marion Barbet et al
France/IDF-IPP03540/2021	EPI_ISL_1060362	Hopital	National Reference Center for Viruses of Respiratory Infections, Institut Pasteur, Paris	Marion Barbet et al
France/IDF-IPP03541/2021	EPI_ISL_1060363	Hopital	National Reference Center for Viruses of Respiratory Infections, Institut Pasteur, Paris	Marion Barbet et al
France/IDF-IPP03543/2021	EPI_ISL_1060364	Hopital	National Reference Center for Viruses of Respiratory Infections, Institut Pasteur, Paris	Marion Barbet et al
France/IDF-IPP03544/2021	EPI_ISL_1060398	Hopital	National Reference Center for Viruses of Respiratory Infections, Institut Pasteur, Paris	Marion Barbet et al
France/IDF-IPP03545/2021	EPI_ISL_1060433	Hopital	National Reference Center for Viruses of Respiratory Infections, Institut Pasteur, Paris	Marion Barbet et al
France/IDF-IPP03546/2021	EPI_ISL_1060462	Hopital	National Reference Center for Viruses of Respiratory Infections, Institut Pasteur, Paris	Marion Barbet et al
France/IDF-IPP03548/2021	EPI_ISL_1060365	Hopital	National Reference Center for Viruses of Respiratory Infections, Institut Pasteur, Paris	Marion Barbet et al
France/IDF-IPP03549/2021	EPI_ISL_1060366	Hopital	National Reference Center for Viruses of Respiratory Infections, Institut Pasteur, Paris	Marion Barbet et al
France/IDF-IPP03555/2021	EPI_ISL_1060367	Hopital	National Reference Center for Viruses of Respiratory Infections, Institut Pasteur, Paris	Marion Barbet et al
France/IDF-IPP03559/2021	EPI_ISL_1060389	Hopital	National Reference Center for Viruses of Respiratory Infections, Institut Pasteur, Paris	Marion Barbet et al
France/IDF-IPP03560/2021	EPI_ISL_1060339	Hopital	National Reference Center for Viruses of Respiratory Infections, Institut Pasteur, Paris	Marion Barbet et al
France/IDF-IPP03628/2021	EPI_ISL_1060568	Labo Analyses Med	National Reference Center for Viruses of Respiratory Infections, Institut Pasteur, Paris	Marion Barbet et al
France/IDF-IPP03629/2021	EPI_ISL_1060569	Labo Analyses Med	National Reference Center for Viruses of Respiratory Infections, Institut Pasteur, Paris	Marion Barbet et al
France/IDF-IPP03632/2021	EPI_ISL_1060575	Hopital	National Reference Center for Viruses of Respiratory Infections, Institut Pasteur, Paris	Marion Barbet et al
France/IDF-IPP03657/2021	EPI_ISL_1060593	Labo Analyses Med	National Reference Center for Viruses of Respiratory Infections, Institut Pasteur, Paris	Marion Barbet et al
France/IDF-IPP03658/2021	EPI_ISL_1060574	Labo Analyses Med	National Reference Center for Viruses of Respiratory Infections, Institut Pasteur, Paris	Marion Barbet et al
France/IDF-IPP03663/2021	EPI_ISL_1060567	Hopital	National Reference Center for Viruses of Respiratory Infections, Institut Pasteur, Paris	Marion Barbet et al
France/IDF-IPP03678/2021	EPI_ISL_1035930	Hopital Centre Hospitalier d'Arpajon	National Reference Center for Viruses of Respiratory Infections, Institut Pasteur, Paris	Marion Barbet et al
France/IDF-IPP03682/2021	EPI_ISL_1035963	Labo Analyses Med	National Reference Center for Viruses of Respiratory Infections, Institut Pasteur, Paris	Marion Barbet et al
France/IDF-IPP03683/2021	EPI_ISL_1035964	Labo Analyses Med	National Reference Center for Viruses of Respiratory Infections, Institut Pasteur, Paris	Marion Barbet et al
France/IDF-IPP03684/2021	EPI_ISL_1035965	Labo Analyses Med	National Reference Center for Viruses of Respiratory Infections, Institut Pasteur, Paris	Marion Barbet et al
France/IDF-IPP03687/2021	EPI_ISL_1036398	Hopital CH René Dubos - Laboratoire de Biologie médicale	National Reference Center for Viruses of Respiratory Infections, Institut Pasteur, Paris	Marion Barbet et al
France/IDF-IPP03688/2021	EPI_ISL_1036401	Hopital CH René Dubos - Laboratoire de Biologie médicale	National Reference Center for Viruses of Respiratory Infections, Institut Pasteur, Paris	Marion Barbet et al
France/IDF-IPP03689/2021	EPI_ISL_1036402	Hopital CH René Dubos - Laboratoire de Biologie médicale	National Reference Center for Viruses of Respiratory Infections, Institut Pasteur, Paris	Marion Barbet et al
France/IDF-IPP03690/2021	EPI_ISL_1036399	Hopital CH René Dubos - Laboratoire de Biologie médicale	National Reference Center for Viruses of Respiratory Infections, Institut Pasteur, Paris	Marion Barbet et al
France/IDF-IPP03691/2021	EPI_ISL_1036400	Hopital CH René Dubos - Laboratoire de Biologie médicale	National Reference Center for Viruses of Respiratory Infections, Institut Pasteur, Paris	Marion Barbet et al
France/IDF-IPP03697/2021	EPI_ISL_1096240	Research	National Reference Center for Viruses of Respiratory Infections, Institut Pasteur, Paris	Marion Barbet et al
France/IDF-IPP03698/2021	EPI_ISL_1096241	Research	National Reference Center for Viruses of Respiratory Infections, Institut Pasteur, Paris	Marion Barbet et al
France/IDF-IPP03699/2021	EPI_ISL_1096274	Research	National Reference Center for Viruses of Respiratory Infections, Institut Pasteur, Paris	Marion Barbet et al
France/IDF-IPP03700/2021	EPI_ISL_1096332	Research	National Reference Center for Viruses of Respiratory Infections, Institut Pasteur, Paris	Marion Barbet et al
France/IDF-IPP03701/2021	EPI_ISL_1096333	Research	National Reference Center for Viruses of Respiratory Infections, Institut Pasteur, Paris	Marion Barbet et al
France/IDF-IPP03704/2021	EPI_ISL_1118897	Research	National Reference Center for Viruses of Respiratory Infections, Institut Pasteur, Paris	Marion Barbet et al
France/IDF-IPP03705/2021	EPI_ISL_1096263	Research	National Reference Center for Viruses of Respiratory Infections, Institut Pasteur, Paris	Marion Barbet et al
France/IDF-IPP03715/2021	EPI_ISL_1118898	Hopital	National Reference Center for Viruses of Respiratory Infections, Institut Pasteur, Paris	Marion Barbet et al
France/IDF-IPP03716/2021	EPI_ISL_1118899	Hopital	National Reference Center for Viruses of Respiratory Infections, Institut Pasteur, Paris	Marion Barbet et al
France/IDF-IPP03717/2021	EPI_ISL_1118900	Army	National Reference Center for Viruses of Respiratory Infections, Institut Pasteur, Paris	Marion Barbet et al
France/IDF-IPP03776/2021	EPI_ISL_1096270	Hopital	National Reference Center for Viruses of Respiratory Infections, Institut Pasteur, Paris	Marion Barbet et al
France/IDF-IPP03777/2021	EPI_ISL_1096271	Hopital	National Reference Center for Viruses of Respiratory Infections, Institut Pasteur, Paris	Marion Barbet et al
France/IDF-IPP03778/2021	EPI_ISL_1096257	Hopital	National Reference Center for Viruses of Respiratory Infections, Institut Pasteur, Paris	Marion Barbet et al
France/IDF-IPP03779/2021	EPI_ISL_1096242	Hopital	National Reference Center for Viruses of Respiratory Infections, Institut Pasteur, Paris	Marion Barbet et al
France/IDF-IPP03780/2021	EPI_ISL_1096243	Labo Analyses Med	National Reference Center for Viruses of Respiratory Infections, Institut Pasteur, Paris	Marion Barbet et al
France/IDF-IPP03781/2021	EPI_ISL_1096244	Hopital	National Reference Center for Viruses of Respiratory Infections, Institut Pasteur, Paris	Marion Barbet et al
France/IDF-IPP03782/2021	EPI_ISL_1118901	Hopital	National Reference Center for Viruses of Respiratory Infections, Institut Pasteur, Paris	Marion Barbet et al
France/IDF-IPP03788/2021	EPI_ISL_1096268	Labo Analyses Med	National Reference Center for Viruses of Respiratory Infections, Institut Pasteur, Paris	Marion Barbet et al
France/IDF-IPP03789/2021	EPI_ISL_1096269	Labo Analyses Med	National Reference Center for Viruses of Respiratory Infections, Institut Pasteur, Paris	Marion Barbet et al
France/IDF-IPP03790/2021	EPI_ISL_1118902	Labo Analyses Med	National Reference Center for Viruses of Respiratory Infections, Institut Pasteur, Paris	Marion Barbet et al
France/IDF-IPP03791/2021	EPI_ISL_1118903	Labo Analyses Med	National Reference Center for Viruses of Respiratory Infections, Institut Pasteur, Paris	Marion Barbet et al
France/IDF-IPP03792/2021	EPI_ISL_1118904	Labo Analyses Med	National Reference Center for Viruses of Respiratory Infections, Institut Pasteur, Paris	Marion Barbet et al
France/IDF-IPP03793/2021	EPI_ISL_1118905	Labo Analyses Med	National Reference Center for Viruses of Respiratory Infections, Institut Pasteur, Paris	Marion Barbet et al
France/IDF-IPP03794/2021	EPI_ISL_1118906	Labo Analyses Med	National Reference Center for Viruses of Respiratory Infections, Institut Pasteur, Paris	Marion Barbet et al
France/IDF-IPP03821/2021	EPI_ISL_1096255	Hopital	National Reference Center for Viruses of Respiratory Infections, Institut Pasteur, Paris	Marion Barbet et al
France/IDF-IPP03822/2021	EPI_ISL_1096256	Hopital	National Reference Center for Viruses of Respiratory Infections, Institut Pasteur, Paris	Marion Barbet et al
France/IDF-IPP03823/2021	EPI_ISL_1118907	Labo Analyses Med	National Reference Center for Viruses of Respiratory Infections, Institut Pasteur, Paris	Marion Barbet et al
France/IDF-IPP03825/2021	EPI_ISL_1118908	Labo Analyses Med	National Reference Center for Viruses of Respiratory Infections, Institut Pasteur, Paris	Marion Barbet et al
France/IDF-IPP03826/2021	EPI_ISL_1118909	Labo Analyses Med	National Reference Center for Viruses of Respiratory Infections, Institut Pasteur, Paris	Marion Barbet et al
France/IDF-IPP03829/2021	EPI_ISL_1110390	Hopital	National Reference Center for Viruses of Respiratory Infections, Institut Pasteur, Paris	Marion Barbet et al
France/IDF-IPP03830/2021	EPI_ISL_1110444	Hopital	National Reference Center for Viruses of Respiratory Infections, Institut Pasteur, Paris	Marion Barbet et al
France/IDF-IPP03831/2021	EPI_ISL_1110445	Hopital	National Reference Center for Viruses of Respiratory Infections, Institut Pasteur, Paris	Marion Barbet et al
France/IDF-IPP03832/2021	EPI_ISL_1110414	Hopital	National Reference Center for Viruses of Respiratory Infections, Institut Pasteur, Paris	Marion Barbet et al
France/IDF-IPP03848/2021	EPI_ISL_1110394	Hopital	National Reference Center for Viruses of Respiratory Infections, Institut Pasteur, Paris	Marion Barbet et al
France/IDF-IPP03859/2021	EPI_ISL_1111059	Hopital	National Reference Center for Viruses of Respiratory Infections, Institut Pasteur, Paris	Marion Barbet et al
France/IDF-IPP03860/2021	EPI_ISL_1110395	Hopital	National Reference Center for Viruses of Respiratory Infections, Institut Pasteur, Paris	Marion Barbet et al
France/IDF-IPP03861/2021	EPI_ISL_1110454	Hopital	National Reference Center for Viruses of Respiratory Infections, Institut Pasteur, Paris	Marion Barbet et al
France/IDF-IPP03862/2021	EPI_ISL_1110396	Hopital	National Reference Center for Viruses of Respiratory Infections, Institut Pasteur, Paris	Marion Barbet et al
France/IDF-IPP03863/2021	EPI_ISL_1110455	Hopital	National Reference Center for Viruses of Respiratory Infections, Institut Pasteur, Paris	Marion Barbet et al
France/IDF-IPP03864/2021	EPI_ISL_1110456	Hopital	National Reference Center for Viruses of Respiratory Infections, Institut Pasteur, Paris	Marion Barbet et al
France/IDF-IPP03882/2021	EPI_ISL_1110462	Hopital	National Reference Center for Viruses of Respiratory Infections, Institut Pasteur, Paris	Marion Barbet et al
France/IDF-IPP03883/2021	EPI_ISL_1110421	Hopital	National Reference Center for Viruses of Respiratory Infections, Institut Pasteur, Paris	Marion Barbet et al
France/IDF-IPP03916/2021	EPI_ISL_1110408	Labo Analyses Med	National Reference Center for Viruses of Respiratory Infections, Institut Pasteur, Paris	Marion Barbet et al
France/IDF-IPP03917/2021	EPI_ISL_1110474	Labo Analyses Med	National Reference Center for Viruses of Respiratory Infections, Institut Pasteur, Paris	Marion Barbet et al
France/IDF-IPP03918/2021	EPI_ISL_1111062	Labo Analyses Med	National Reference Center for Viruses of Respiratory Infections, Institut Pasteur, Paris	Marion Barbet et al
France/IDF-IPP03919/2021	EPI_ISL_1110430	Labo Analyses Med	National Reference Center for Viruses of Respiratory Infections, Institut Pasteur, Paris	Marion Barbet et al
France/IDF-IPP03920/2021	EPI_ISL_1111063	Labo Analyses Med	National Reference Center for Viruses of Respiratory Infections, Institut Pasteur, Paris	Marion Barbet et al
France/IDF-IPP04054/2021	EPI_ISL_1110898	Hopital	National Reference Center for Viruses of Respiratory Infections, Institut Pasteur, Paris	Marion Barbet et al
France/IDF-IPP04055/2021	EPI_ISL_1110878	Hopital	National Reference Center for Viruses of Respiratory Infections, Institut Pasteur, Paris	Marion Barbet et al
France/IDF-IPP04056/2021	EPI_ISL_1110881	Hopital	National Reference Center for Viruses of Respiratory Infections, Institut Pasteur, Paris	Marion Barbet et al
France/IDF-IPP04058/2021	EPI_ISL_1110902	Hopital	National Reference Center for Viruses of Respiratory Infections, Institut Pasteur, Paris	Marion Barbet et al
France/IDF-IPP04059/2021	EPI_ISL_1110903	Hopital	National Reference Center for Viruses of Respiratory Infections, Institut Pasteur, Paris	Marion Barbet et al
France/IDF-IPP04060/2021	EPI_ISL_1110904	Hopital	National Reference Center for Viruses of Respiratory Infections, Institut Pasteur, Paris	Marion Barbet et al
France/IDF-IPP04064/2021	EPI_ISL_1111037	Hopital	National Reference Center for Viruses of Respiratory Infections, Institut Pasteur, Paris	Marion Barbet et al
France/IDF-IPP04065/2021	EPI_ISL_1111038	Hopital	National Reference Center for Viruses of Respiratory Infections, Institut Pasteur, Paris	Marion Barbet et al
France/IDF-IPP04067/2021	EPI_ISL_1110905	Hopital	National Reference Center for Viruses of Respiratory Infections, Institut Pasteur, Paris	Marion Barbet et al
France/IDF-IPP04068/2021	EPI_ISL_1110933	Hopital	National Reference Center for Viruses of Respiratory Infections, Institut Pasteur, Paris	Marion Barbet et al
France/IDF-IPP04069/2021	EPI_ISL_1110934	Hopital	National Reference Center for Viruses of Respiratory Infections, Institut Pasteur, Paris	Marion Barbet et al
France/IDF-IPP04070/2021	EPI_ISL_1110935	Hopital	National Reference Center for Viruses of Respiratory Infections, Institut Pasteur, Paris	Marion Barbet et al
France/IDF-IPP04071/2021	EPI_ISL_1110973	Hopital	National Reference Center for Viruses of Respiratory Infections, Institut Pasteur, Paris	Marion Barbet et al
France/IDF-IPP04072/2021	EPI_ISL_1111039	Hopital	National Reference Center for Viruses of Respiratory Infections, Institut Pasteur, Paris	Marion Barbet et al
France/IDF-IPP04073/2021	EPI_ISL_1111040	Hopital	National Reference Center for Viruses of Respiratory Infections, Institut Pasteur, Paris	Marion Barbet et al
France/IDF-IPP04074/2021	EPI_ISL_1111041	Hopital	National Reference Center for Viruses of Respiratory Infections, Institut Pasteur, Paris	Marion Barbet et al
France/IDF-IPP04076/2021	EPI_ISL_1110906	Hopital	National Reference Center for Viruses of Respiratory Infections, Institut Pasteur, Paris	Marion Barbet et al
France/IDF-IPP04078/2021	EPI_ISL_1110923	Hopital	National Reference Center for Viruses of Respiratory Infections, Institut Pasteur, Paris	Marion Barbet et al
France/IDF-IPP04079/2021	EPI_ISL_1110936	Hopital	National Reference Center for Viruses of Respiratory Infections, Institut Pasteur, Paris	Marion Barbet et al
France/IDF-IPP04081/2021	EPI_ISL_1111042	Hopital	National Reference Center for Viruses of Respiratory Infections, Institut Pasteur, Paris	Marion Barbet et al
France/IDF-IPP04082/2021	EPI_ISL_1111043	Hopital	National Reference Center for Viruses of Respiratory Infections, Institut Pasteur, Paris	Marion Barbet et al
France/IDF-IPP04083/2021	EPI_ISL_1110972	Hopital	National Reference Center for Viruses of Respiratory Infections, Institut Pasteur, Paris	Marion Barbet et al
France/IDF-IPP04084/2021	EPI_ISL_1111044	Hopital	National Reference Center for Viruses of Respiratory Infections, Institut Pasteur, Paris	Marion Barbet et al
France/IDF-IPP04087/2021	EPI_ISL_1110937	Hopital	National Reference Center for Viruses of Respiratory Infections, Institut Pasteur, Paris	Marion Barbet et al
France/IDF-IPP04089/2021	EPI_ISL_1110938	Hopital	National Reference Center for Viruses of Respiratory Infections, Institut Pasteur, Paris	Marion Barbet et al
France/IDF-IPP04090/2021	EPI_ISL_1110939	Hopital	National Reference Center for Viruses of Respiratory Infections, Institut Pasteur, Paris	Marion Barbet et al
France/IDF-IPP04091/2021	EPI_ISL_1110907	Hopital	National Reference Center for Viruses of Respiratory Infections, Institut Pasteur, Paris	Marion Barbet et al
France/IDF-IPP04093/2021	EPI_ISL_1110940	Hopital	National Reference Center for Viruses of Respiratory Infections, Institut Pasteur, Paris	Marion Barbet et al
France/IDF-IPP04094/2021	EPI_ISL_1110941	Hopital	National Reference Center for Viruses of Respiratory Infections, Institut Pasteur, Paris	Marion Barbet et al
France/IDF-IPP04096/2021	EPI_ISL_1110908	Hopital	National Reference Center for Viruses of Respiratory Infections, Institut Pasteur, Paris	Marion Barbet et al
France/IDF-IPP04098/2021	EPI_ISL_1110942	Hopital	National Reference Center for Viruses of Respiratory Infections, Institut Pasteur, Paris	Marion Barbet et al
France/IDF-IPP04099/2021	EPI_ISL_1110943	Hopital	National Reference Center for Viruses of Respiratory Infections, Institut Pasteur, Paris	Marion Barbet et al
France/IDF-IPP04100/2021	EPI_ISL_1110944	Hopital	National Reference Center for Viruses of Respiratory Infections, Institut Pasteur, Paris	Marion Barbet et al
France/IDF-IPP04101/2021	EPI_ISL_1110945	Hopital	National Reference Center for Viruses of Respiratory Infections, Institut Pasteur, Paris	Marion Barbet et al
France/IDF-IPP04102/2021	EPI_ISL_1110968	Hopital	National Reference Center for Viruses of Respiratory Infections, Institut Pasteur, Paris	Marion Barbet et al
France/IDF-IPP04103/2021	EPI_ISL_1110909	Hopital	National Reference Center for Viruses of Respiratory Infections, Institut Pasteur, Paris	Marion Barbet et al
France/IDF-IPP04104/2021	EPI_ISL_1110910	Hopital	National Reference Center for Viruses of Respiratory Infections, Institut Pasteur, Paris	Marion Barbet et al
France/IDF-IPP04105/2021	EPI_ISL_1118877	Hopital	National Reference Center for Viruses of Respiratory Infections, Institut Pasteur, Paris	Marion Barbet et al
France/IDF-IPP04110/2021	EPI_ISL_1110946	Hopital	National Reference Center for Viruses of Respiratory Infections, Institut Pasteur, Paris	Marion Barbet et al
France/IDF-IPP04111/2021	EPI_ISL_1110947	Hopital	National Reference Center for Viruses of Respiratory Infections, Institut Pasteur, Paris	Marion Barbet et al
France/IDF-IPP04112/2021	EPI_ISL_1110948	Hopital	National Reference Center for Viruses of Respiratory Infections, Institut Pasteur, Paris	Marion Barbet et al
France/IDF-IPP04113/2021	EPI_ISL_1110911	Hopital	National Reference Center for Viruses of Respiratory Infections, Institut Pasteur, Paris	Marion Barbet et al
France/IDF-IPP04115/2021	EPI_ISL_1110912	Hopital	National Reference Center for Viruses of Respiratory Infections, Institut Pasteur, Paris	Marion Barbet et al
France/IDF-IPP04116/2021	EPI_ISL_1110913	Hopital	National Reference Center for Viruses of Respiratory Infections, Institut Pasteur, Paris	Marion Barbet et al
France/IDF-IPP04118/2021	EPI_ISL_1110949	Hopital	National Reference Center for Viruses of Respiratory Infections, Institut Pasteur, Paris	Marion Barbet et al
France/IDF-IPP04120/2021	EPI_ISL_1110950	Hopital	National Reference Center for Viruses of Respiratory Infections, Institut Pasteur, Paris	Marion Barbet et al
France/IDF-IPP04121/2021	EPI_ISL_1111045	Hopital	National Reference Center for Viruses of Respiratory Infections, Institut Pasteur, Paris	Marion Barbet et al
France/IDF-IPP04122/2021	EPI_ISL_1110914	Hopital	National Reference Center for Viruses of Respiratory Infections, Institut Pasteur, Paris	Marion Barbet et al
France/IDF-IPP04123/2021	EPI_ISL_1111046	Hopital	National Reference Center for Viruses of Respiratory Infections, Institut Pasteur, Paris	Marion Barbet et al
France/IDF-IPP04125/2021	EPI_ISL_1110915	Hopital	National Reference Center for Viruses of Respiratory Infections, Institut Pasteur, Paris	Marion Barbet et al
France/IDF-IPP04127/2021	EPI_ISL_1110877	Hopital	National Reference Center for Viruses of Respiratory Infections, Institut Pasteur, Paris	Marion Barbet et al
France/IDF-IPP04128/2021	EPI_ISL_1110951	Hopital	National Reference Center for Viruses of Respiratory Infections, Institut Pasteur, Paris	Marion Barbet et al
France/IDF-IPP04135/2021	EPI_ISL_1110952	Research	National Reference Center for Viruses of Respiratory Infections, Institut Pasteur, Paris	Marion Barbet et al
France/IDF-IPP04152/2021	EPI_ISL_1110924	Labo Analyses Med	National Reference Center for Viruses of Respiratory Infections, Institut Pasteur, Paris	Marion Barbet et al
France/IDF-IPP04153/2021	EPI_ISL_1110925	Labo Analyses Med	National Reference Center for Viruses of Respiratory Infections, Institut Pasteur, Paris	Marion Barbet et al
France/IDF-IPP04154/2021	EPI_ISL_1110888	Labo Analyses Med	National Reference Center for Viruses of Respiratory Infections, Institut Pasteur, Paris	Marion Barbet et al
France/IDF-IPP04155/2021	EPI_ISL_1110926	Labo Analyses Med	National Reference Center for Viruses of Respiratory Infections, Institut Pasteur, Paris	Marion Barbet et al
France/IDF-IPP04156/2021	EPI_ISL_1110889	Labo Analyses Med	National Reference Center for Viruses of Respiratory Infections, Institut Pasteur, Paris	Marion Barbet et al
France/IDF-IPP04157/2021	EPI_ISL_1111047	Armies	National Reference Center for Viruses of Respiratory Infections, Institut Pasteur, Paris	Marion Barbet et al
France/IDF-IPP04158/2021	EPI_ISL_1110974	Hopital	National Reference Center for Viruses of Respiratory Infections, Institut Pasteur, Paris	Marion Barbet et al
France/IDF-IPP04159/2021	EPI_ISL_1110882	Hopital	National Reference Center for Viruses of Respiratory Infections, Institut Pasteur, Paris	Marion Barbet et al
France/IDF-IPP04160/2021	EPI_ISL_1110966	Hopital	National Reference Center for Viruses of Respiratory Infections, Institut Pasteur, Paris	Marion Barbet et al
France/IDF-IPP04161/2021	EPI_ISL_1110883	Hopital	National Reference Center for Viruses of Respiratory Infections, Institut Pasteur, Paris	Marion Barbet et al
France/IDF-IPP04168/2021	EPI_ISL_1110978	Hopital	National Reference Center for Viruses of Respiratory Infections, Institut Pasteur, Paris	Marion Barbet et al
France/IDF-IPP04169/2021	EPI_ISL_1110979	Hopital	National Reference Center for Viruses of Respiratory Infections, Institut Pasteur, Paris	Marion Barbet et al
France/IDF-IPP04171/2021	EPI_ISL_1110890	Hopital	National Reference Center for Viruses of Respiratory Infections, Institut Pasteur, Paris	Marion Barbet et al
France/IDF-IPP04172/2021	EPI_ISL_1111048	Hopital	National Reference Center for Viruses of Respiratory Infections, Institut Pasteur, Paris	Marion Barbet et al
France/IDF-IPP04173/2021	EPI_ISL_1110891	Hopital	National Reference Center for Viruses of Respiratory Infections, Institut Pasteur, Paris	Marion Barbet et al
France/IDF-IPP04184/2021	EPI_ISL_1118883	Hopital	National Reference Center for Viruses of Respiratory Infections, Institut Pasteur, Paris	Marion Barbet et al
France/IDF-IPP04185/2021	EPI_ISL_1110917	Armies	National Reference Center for Viruses of Respiratory Infections, Institut Pasteur, Paris	Marion Barbet et al
France/IDF-IPP04186/2021	EPI_ISL_1110879	Armies	National Reference Center for Viruses of Respiratory Infections, Institut Pasteur, Paris	Marion Barbet et al
France/IDF-IPP04187/2021	EPI_ISL_1110880	Armies	National Reference Center for Viruses of Respiratory Infections, Institut Pasteur, Paris	Marion Barbet et al
France/IDF-IPP04188/2021	EPI_ISL_1111049	Armies	National Reference Center for Viruses of Respiratory Infections, Institut Pasteur, Paris	Marion Barbet et al
France/IDF-IPP04202/2021	EPI_ISL_1168191	Hopital	National Reference Center for Viruses of Respiratory Infections, Institut Pasteur, Paris	Marion Barbet et al
France/IDF-IPP04203/2021	EPI_ISL_1168192	Hopital	National Reference Center for Viruses of Respiratory Infections, Institut Pasteur, Paris	Marion Barbet et al
France/IDF-IPP04220/2021	EPI_ISL_1111056	Hopital	National Reference Center for Viruses of Respiratory Infections, Institut Pasteur, Paris	Marion Barbet et al
France/IDF-IPP04224/2021	EPI_ISL_1110969	Hopital	National Reference Center for Viruses of Respiratory Infections, Institut Pasteur, Paris	Marion Barbet et al
France/IDF-IPP04225/2021	EPI_ISL_1168195	Labo Analyses Med	National Reference Center for Viruses of Respiratory Infections, Institut Pasteur, Paris	Marion Barbet et al
France/IDF-IPP04226/2021	EPI_ISL_1168196	Labo Analyses Med	National Reference Center for Viruses of Respiratory Infections, Institut Pasteur, Paris	Marion Barbet et al
France/IDF-IPP04227/2021	EPI_ISL_1168197	Labo Analyses Med	National Reference Center for Viruses of Respiratory Infections, Institut Pasteur, Paris	Marion Barbet et al
France/IDF-IPP04228/2021	EPI_ISL_1168198	Labo Analyses Med	National Reference Center for Viruses of Respiratory Infections, Institut Pasteur, Paris	Marion Barbet et al
France/IDF-IPP04229/2021	EPI_ISL_1168199	Labo Analyses Med	National Reference Center for Viruses of Respiratory Infections, Institut Pasteur, Paris	Marion Barbet et al
France/IDF-IPP04230/2021	EPI_ISL_1168200	Labo Analyses Med	National Reference Center for Viruses of Respiratory Infections, Institut Pasteur, Paris	Marion Barbet et al
France/IDF-IPP04231/2021	EPI_ISL_1168201	Labo Analyses Med	National Reference Center for Viruses of Respiratory Infections, Institut Pasteur, Paris	Marion Barbet et al
France/IDF-IPP04243/2021	EPI_ISL_1301806	Hopital	National Reference Center for Viruses of Respiratory Infections, Institut Pasteur, Paris	Marion Barbet et al
France/IDF-IPP04244/2021	EPI_ISL_1301930	Hopital	National Reference Center for Viruses of Respiratory Infections, Institut Pasteur, Paris	Marion Barbet et al
France/IDF-IPP04250/2021	EPI_ISL_1301838	Hopital	National Reference Center for Viruses of Respiratory Infections, Institut Pasteur, Paris	Marion Barbet et al
France/IDF-IPP04253/2021	EPI_ISL_1168202	Hopital	National Reference Center for Viruses of Respiratory Infections, Institut Pasteur, Paris	Marion Barbet et al
France/IDF-IPP04254/2021	EPI_ISL_1168203	Armies	National Reference Center for Viruses of Respiratory Infections, Institut Pasteur, Paris	Marion Barbet et al
France/IDF-IPP04255/2021	EPI_ISL_1168204	Armies	National Reference Center for Viruses of Respiratory Infections, Institut Pasteur, Paris	Marion Barbet et al
France/IDF-IPP04265/2021	EPI_ISL_1168209	Hopital	National Reference Center for Viruses of Respiratory Infections, Institut Pasteur, Paris	Marion Barbet et al
France/IDF-IPP04266/2021	EPI_ISL_1168210	Hopital	National Reference Center for Viruses of Respiratory Infections, Institut Pasteur, Paris	Marion Barbet et al
France/IDF-IPP04267/2021	EPI_ISL_1168211	Hopital	National Reference Center for Viruses of Respiratory Infections, Institut Pasteur, Paris	Marion Barbet et al
France/IDF-IPP04271/2021	EPI_ISL_1168212	Armies	National Reference Center for Viruses of Respiratory Infections, Institut Pasteur, Paris	Marion Barbet et al
France/IDF-IPP04272/2021	EPI_ISL_1168213	Armies	National Reference Center for Viruses of Respiratory Infections, Institut Pasteur, Paris	Marion Barbet et al
France/IDF-IPP04273/2021	EPI_ISL_1168214	Armies	National Reference Center for Viruses of Respiratory Infections, Institut Pasteur, Paris	Marion Barbet et al
France/IDF-IPP04274/2021	EPI_ISL_1168215	Armies	National Reference Center for Viruses of Respiratory Infections, Institut Pasteur, Paris	Marion Barbet et al
France/IDF-IPP04275/2021	EPI_ISL_1168216	Armies	National Reference Center for Viruses of Respiratory Infections, Institut Pasteur, Paris	Marion Barbet et al
France/IDF-IPP04276/2021	EPI_ISL_1168217	Armies	National Reference Center for Viruses of Respiratory Infections, Institut Pasteur, Paris	Marion Barbet et al
France/IDF-IPP04278/2021	EPI_ISL_1259301	Labo Analyses Med	National Reference Center for Viruses of Respiratory Infections, Institut Pasteur, Paris	Marion Barbet et al
France/IDF-IPP04279/2021	EPI_ISL_1259302	Labo Analyses Med	National Reference Center for Viruses of Respiratory Infections, Institut Pasteur, Paris	Marion Barbet et al
France/IDF-IPP04293/2021	EPI_ISL_1259304	Hopital	National Reference Center for Viruses of Respiratory Infections, Institut Pasteur, Paris	Marion Barbet et al
France/IDF-IPP04295/2021	EPI_ISL_1201487	Hopital	National Reference Center for Viruses of Respiratory Infections, Institut Pasteur, Paris	Marion Barbet et al
France/IDF-IPP04296/2021	EPI_ISL_1201488	Hopital	National Reference Center for Viruses of Respiratory Infections, Institut Pasteur, Paris	Marion Barbet et al
France/IDF-IPP04297/2021	EPI_ISL_1201489	Hopital	National Reference Center for Viruses of Respiratory Infections, Institut Pasteur, Paris	Marion Barbet et al
France/IDF-IPP04298/2021	EPI_ISL_1201490	Hopital	National Reference Center for Viruses of Respiratory Infections, Institut Pasteur, Paris	Marion Barbet et al
France/IDF-IPP04299/2021	EPI_ISL_1201491	Hopital	National Reference Center for Viruses of Respiratory Infections, Institut Pasteur, Paris	Marion Barbet et al
France/IDF-IPP04300/2021	EPI_ISL_1201492	Hopital	National Reference Center for Viruses of Respiratory Infections, Institut Pasteur, Paris	Marion Barbet et al
France/IDF-IPP04301/2021	EPI_ISL_1201493	Hopital	National Reference Center for Viruses of Respiratory Infections, Institut Pasteur, Paris	Marion Barbet et al
France/IDF-IPP04302/2021	EPI_ISL_1201494	Hopital	National Reference Center for Viruses of Respiratory Infections, Institut Pasteur, Paris	Marion Barbet et al
France/IDF-IPP04303/2021	EPI_ISL_1201495	Hopital	National Reference Center for Viruses of Respiratory Infections, Institut Pasteur, Paris	Marion Barbet et al
France/IDF-IPP04304/2021	EPI_ISL_1259305	Hopital	National Reference Center for Viruses of Respiratory Infections, Institut Pasteur, Paris	Marion Barbet et al
France/IDF-IPP04305/2021	EPI_ISL_1259306	Hopital	National Reference Center for Viruses of Respiratory Infections, Institut Pasteur, Paris	Marion Barbet et al
France/IDF-IPP04306/2021	EPI_ISL_1201496	Hopital	National Reference Center for Viruses of Respiratory Infections, Institut Pasteur, Paris	Marion Barbet et al
France/IDF-IPP04307/2021	EPI_ISL_1201497	Hopital	National Reference Center for Viruses of Respiratory Infections, Institut Pasteur, Paris	Marion Barbet et al
France/IDF-IPP04309/2021	EPI_ISL_1201498	Hopital	National Reference Center for Viruses of Respiratory Infections, Institut Pasteur, Paris	Marion Barbet et al
France/IDF-IPP04310/2021	EPI_ISL_1201499	Hopital	National Reference Center for Viruses of Respiratory Infections, Institut Pasteur, Paris	Marion Barbet et al
France/IDF-IPP04311/2021	EPI_ISL_1201500	Hopital	National Reference Center for Viruses of Respiratory Infections, Institut Pasteur, Paris	Marion Barbet et al
France/IDF-IPP04312/2021	EPI_ISL_1201501	Hopital	National Reference Center for Viruses of Respiratory Infections, Institut Pasteur, Paris	Marion Barbet et al
France/IDF-IPP04313/2021	EPI_ISL_1201502	Hopital	National Reference Center for Viruses of Respiratory Infections, Institut Pasteur, Paris	Marion Barbet et al
France/IDF-IPP04314/2021	EPI_ISL_1201503	Hopital	National Reference Center for Viruses of Respiratory Infections, Institut Pasteur, Paris	Marion Barbet et al
France/IDF-IPP04316/2021	EPI_ISL_1201504	Hopital	National Reference Center for Viruses of Respiratory Infections, Institut Pasteur, Paris	Marion Barbet et al
France/IDF-IPP04319/2021	EPI_ISL_1201505	Hopital	National Reference Center for Viruses of Respiratory Infections, Institut Pasteur, Paris	Marion Barbet et al
France/IDF-IPP04323/2021	EPI_ISL_1201506	Hopital	National Reference Center for Viruses of Respiratory Infections, Institut Pasteur, Paris	Marion Barbet et al
France/IDF-IPP04325/2021	EPI_ISL_1201508	Hopital	National Reference Center for Viruses of Respiratory Infections, Institut Pasteur, Paris	Marion Barbet et al
France/IDF-IPP04326/2021	EPI_ISL_1201509	Hopital	National Reference Center for Viruses of Respiratory Infections, Institut Pasteur, Paris	Marion Barbet et al
France/IDF-IPP04327/2021	EPI_ISL_1201510	Hopital	National Reference Center for Viruses of Respiratory Infections, Institut Pasteur, Paris	Marion Barbet et al
France/IDF-IPP04359/2021	EPI_ISL_1301860	Armies	National Reference Center for Viruses of Respiratory Infections, Institut Pasteur, Paris	Marion Barbet et al
France/IDF-IPP04394/2021	EPI_ISL_1201520	Hopital	National Reference Center for Viruses of Respiratory Infections, Institut Pasteur, Paris	Marion Barbet et al
France/IDF-IPP04396/2021	EPI_ISL_1201522	Hopital	National Reference Center for Viruses of Respiratory Infections, Institut Pasteur, Paris	Marion Barbet et al
France/IDF-IPP04397/2021	EPI_ISL_1201523	Hopital	National Reference Center for Viruses of Respiratory Infections, Institut Pasteur, Paris	Marion Barbet et al
France/IDF-IPP04398/2021	EPI_ISL_1201524	Hopital	National Reference Center for Viruses of Respiratory Infections, Institut Pasteur, Paris	Marion Barbet et al
France/IDF-IPP04399/2021	EPI_ISL_1201525	Hopital	National Reference Center for Viruses of Respiratory Infections, Institut Pasteur, Paris	Marion Barbet et al
France/IDF-IPP04417/2021	EPI_ISL_1301944	Research	National Reference Center for Viruses of Respiratory Infections, Institut Pasteur, Paris	Marion Barbet et al
France/IDF-IPP04418/2021	EPI_ISL_1301883	Research	National Reference Center for Viruses of Respiratory Infections, Institut Pasteur, Paris	Marion Barbet et al
France/IDF-IPP04419/2021	EPI_ISL_1301817	Research	National Reference Center for Viruses of Respiratory Infections, Institut Pasteur, Paris	Marion Barbet et al
France/IDF-IPP04420/2021	EPI_ISL_1301818	Research	National Reference Center for Viruses of Respiratory Infections, Institut Pasteur, Paris	Marion Barbet et al
France/IDF-IPP04421/2021	EPI_ISL_1301863	Research	National Reference Center for Viruses of Respiratory Infections, Institut Pasteur, Paris	Marion Barbet et al
France/IDF-IPP04423/2021	EPI_ISL_1301864	Research	National Reference Center for Viruses of Respiratory Infections, Institut Pasteur, Paris	Marion Barbet et al
France/IDF-IPP04425/2021	EPI_ISL_1301819	Research	National Reference Center for Viruses of Respiratory Infections, Institut Pasteur, Paris	Marion Barbet et al
France/IDF-IPP04426/2021	EPI_ISL_1201537	Armies	National Reference Center for Viruses of Respiratory Infections, Institut Pasteur, Paris	Marion Barbet et al
France/IDF-IPP04427/2021	EPI_ISL_1201538	Armies	National Reference Center for Viruses of Respiratory Infections, Institut Pasteur, Paris	Marion Barbet et al
France/IDF-IPP04433/2021	EPI_ISL_1201542	Hopital	National Reference Center for Viruses of Respiratory Infections, Institut Pasteur, Paris	Marion Barbet et al
France/IDF-IPP04434/2021	EPI_ISL_1201543	Hopital	National Reference Center for Viruses of Respiratory Infections, Institut Pasteur, Paris	Marion Barbet et al
France/IDF-IPP04445/2021	EPI_ISL_1201553	Labo Analyses Med	National Reference Center for Viruses of Respiratory Infections, Institut Pasteur, Paris	Marion Barbet et al
France/IDF-IPP04462/2021	EPI_ISL_1219925	Hopital	National Reference Center for Viruses of Respiratory Infections, Institut Pasteur, Paris	Marion Barbet et al
France/IDF-IPP04466/2021	EPI_ISL_1219927	Hopital	National Reference Center for Viruses of Respiratory Infections, Institut Pasteur, Paris	Marion Barbet et al
France/IDF-IPP04467/2021	EPI_ISL_1219928	Hopital	National Reference Center for Viruses of Respiratory Infections, Institut Pasteur, Paris	Marion Barbet et al
France/IDF-IPP04468/2021	EPI_ISL_1219937	Hopital	National Reference Center for Viruses of Respiratory Infections, Institut Pasteur, Paris	Marion Barbet et al
France/IDF-IPP04469/2021	EPI_ISL_1219951	Hopital	National Reference Center for Viruses of Respiratory Infections, Institut Pasteur, Paris	Marion Barbet et al
France/IDF-IPP04470/2021	EPI_ISL_1219929	Hopital	National Reference Center for Viruses of Respiratory Infections, Institut Pasteur, Paris	Marion Barbet et al
France/IDF-IPP04494/2021	EPI_ISL_1219933	Hopital	National Reference Center for Viruses of Respiratory Infections, Institut Pasteur, Paris	Marion Barbet et al
France/IDF-IPP04495/2021	EPI_ISL_1219934	Hopital	National Reference Center for Viruses of Respiratory Infections, Institut Pasteur, Paris	Marion Barbet et al
France/IDF-IPP04496/2021	EPI_ISL_1259310	Hopital	National Reference Center for Viruses of Respiratory Infections, Institut Pasteur, Paris	Marion Barbet et al
France/IDF-IPP04497/2021	EPI_ISL_1262718	Hopital	National Reference Center for Viruses of Respiratory Infections, Institut Pasteur, Paris	Marion Barbet et al
France/IDF-IPP04498/2021	EPI_ISL_1262719	Hopital	National Reference Center for Viruses of Respiratory Infections, Institut Pasteur, Paris	Marion Barbet et al
France/IDF-IPP04499/2021	EPI_ISL_1262720	Hopital	National Reference Center for Viruses of Respiratory Infections, Institut Pasteur, Paris	Marion Barbet et al
France/IDF-IPP04500/2021	EPI_ISL_1262721	Hopital	National Reference Center for Viruses of Respiratory Infections, Institut Pasteur, Paris	Marion Barbet et al
France/IDF-IPP04506/2021	EPI_ISL_1262722	Hopital	National Reference Center for Viruses of Respiratory Infections, Institut Pasteur, Paris	Marion Barbet et al
France/IDF-IPP04507/2021	EPI_ISL_1262723	Hopital	National Reference Center for Viruses of Respiratory Infections, Institut Pasteur, Paris	Marion Barbet et al
France/IDF-IPP04509/2021	EPI_ISL_1262724	Hopital	National Reference Center for Viruses of Respiratory Infections, Institut Pasteur, Paris	Marion Barbet et al
France/IDF-IPP04510/2021	EPI_ISL_1262725	Hopital	National Reference Center for Viruses of Respiratory Infections, Institut Pasteur, Paris	Marion Barbet et al
France/IDF-IPP04511/2021	EPI_ISL_1262726	Hopital	National Reference Center for Viruses of Respiratory Infections, Institut Pasteur, Paris	Marion Barbet et al
France/IDF-IPP04512/2021	EPI_ISL_1262727	Hopital	National Reference Center for Viruses of Respiratory Infections, Institut Pasteur, Paris	Marion Barbet et al
France/IDF-IPP04514/2021	EPI_ISL_1262728	Hopital	National Reference Center for Viruses of Respiratory Infections, Institut Pasteur, Paris	Marion Barbet et al
France/IDF-IPP04516/2021	EPI_ISL_1262729	Hopital	National Reference Center for Viruses of Respiratory Infections, Institut Pasteur, Paris	Marion Barbet et al
France/IDF-IPP04517/2021	EPI_ISL_1262730	Hopital	National Reference Center for Viruses of Respiratory Infections, Institut Pasteur, Paris	Marion Barbet et al
France/IDF-IPP04518/2021	EPI_ISL_1262731	Hopital	National Reference Center for Viruses of Respiratory Infections, Institut Pasteur, Paris	Marion Barbet et al
France/IDF-IPP04519/2021	EPI_ISL_1262732	Hopital	National Reference Center for Viruses of Respiratory Infections, Institut Pasteur, Paris	Marion Barbet et al
France/IDF-IPP04538/2021	EPI_ISL_1262747	Armies	National Reference Center for Viruses of Respiratory Infections, Institut Pasteur, Paris	Marion Barbet et al
France/IDF-IPP04539/2021	EPI_ISL_1262748	Armies	National Reference Center for Viruses of Respiratory Infections, Institut Pasteur, Paris	Marion Barbet et al
France/IDF-IPP04540/2021	EPI_ISL_1262749	Armies	National Reference Center for Viruses of Respiratory Infections, Institut Pasteur, Paris	Marion Barbet et al
France/IDF-IPP04541/2021	EPI_ISL_1262750	Armies	National Reference Center for Viruses of Respiratory Infections, Institut Pasteur, Paris	Marion Barbet et al
France/IDF-IPP04542/2021	EPI_ISL_1262751	Hopital	National Reference Center for Viruses of Respiratory Infections, Institut Pasteur, Paris	Marion Barbet et al
France/IDF-IPP04543/2021	EPI_ISL_1262752	Hopital	National Reference Center for Viruses of Respiratory Infections, Institut Pasteur, Paris	Marion Barbet et al
France/IDF-IPP04544/2021	EPI_ISL_1262753	Hopital	National Reference Center for Viruses of Respiratory Infections, Institut Pasteur, Paris	Marion Barbet et al
France/IDF-IPP04546/2021	EPI_ISL_1262754	Hopital	National Reference Center for Viruses of Respiratory Infections, Institut Pasteur, Paris	Marion Barbet et al
France/IDF-IPP04547/2021	EPI_ISL_1233224	Hopital	National Reference Center for Viruses of Respiratory Infections, Institut Pasteur, Paris	Marion Barbet et al
France/IDF-IPP04548/2021	EPI_ISL_1233225	Hopital	National Reference Center for Viruses of Respiratory Infections, Institut Pasteur, Paris	Marion Barbet et al
France/IDF-IPP04549/2021	EPI_ISL_1233226	Hopital	National Reference Center for Viruses of Respiratory Infections, Institut Pasteur, Paris	Marion Barbet et al
France/IDF-IPP04550/2021	EPI_ISL_1233227	Hopital	National Reference Center for Viruses of Respiratory Infections, Institut Pasteur, Paris	Marion Barbet et al
France/IDF-IPP04551/2021	EPI_ISL_1233228	Hopital	National Reference Center for Viruses of Respiratory Infections, Institut Pasteur, Paris	Marion Barbet et al
France/IDF-IPP04552/2021	EPI_ISL_1233229	Hopital	National Reference Center for Viruses of Respiratory Infections, Institut Pasteur, Paris	Marion Barbet et al
France/IDF-IPP04553/2021	EPI_ISL_1233230	Hopital	National Reference Center for Viruses of Respiratory Infections, Institut Pasteur, Paris	Marion Barbet et al
France/IDF-IPP04654/2021	EPI_ISL_1336334	Hopital	National Reference Center for Viruses of Respiratory Infections, Institut Pasteur, Paris	Marion Barbet et al
France/IDF-IPP04665/2021	EPI_ISL_1262813	hopital	National Reference Center for Viruses of Respiratory Infections, Institut Pasteur, Paris	Marion Barbet et al
France/IDF-IPP04666/2021	EPI_ISL_1301820	hopital	National Reference Center for Viruses of Respiratory Infections, Institut Pasteur, Paris	Marion Barbet et al
France/IDF-IPP04670/2021	EPI_ISL_1262815	Hopital	National Reference Center for Viruses of Respiratory Infections, Institut Pasteur, Paris	Marion Barbet et al
France/IDF-IPP04671/2021	EPI_ISL_1262816	Hopital	National Reference Center for Viruses of Respiratory Infections, Institut Pasteur, Paris	Marion Barbet et al
France/IDF-IPP04672/2021	EPI_ISL_1262817	Hopital	National Reference Center for Viruses of Respiratory Infections, Institut Pasteur, Paris	Marion Barbet et al
France/IDF-IPP04673/2021	EPI_ISL_1262818	Hopital	National Reference Center for Viruses of Respiratory Infections, Institut Pasteur, Paris	Marion Barbet et al
France/IDF-IPP04674/2021	EPI_ISL_1262819	hopital	National Reference Center for Viruses of Respiratory Infections, Institut Pasteur, Paris	Marion Barbet et al
France/IDF-IPP04675/2021	EPI_ISL_1262820	hopital	National Reference Center for Viruses of Respiratory Infections, Institut Pasteur, Paris	Marion Barbet et al
France/IDF-IPP04676/2021	EPI_ISL_1262821	hopital	National Reference Center for Viruses of Respiratory Infections, Institut Pasteur, Paris	Marion Barbet et al
France/IDF-IPP04680/2021	EPI_ISL_1336335	hopital	National Reference Center for Viruses of Respiratory Infections, Institut Pasteur, Paris	Marion Barbet et al
France/IDF-IPP04684/2021	EPI_ISL_1262822	hopital	National Reference Center for Viruses of Respiratory Infections, Institut Pasteur, Paris	Marion Barbet et al
France/IDF-IPP04685/2021	EPI_ISL_1262823	hopital	National Reference Center for Viruses of Respiratory Infections, Institut Pasteur, Paris	Marion Barbet et al
France/IDF-IPP04688/2021	EPI_ISL_1336336	hopital	National Reference Center for Viruses of Respiratory Infections, Institut Pasteur, Paris	Marion Barbet et al
France/IDF-IPP04690/2021	EPI_ISL_1262824	hopital	National Reference Center for Viruses of Respiratory Infections, Institut Pasteur, Paris	Marion Barbet et al
France/IDF-IPP04691/2021	EPI_ISL_1262825	hopital	National Reference Center for Viruses of Respiratory Infections, Institut Pasteur, Paris	Marion Barbet et al
France/IDF-IPP04692/2021	EPI_ISL_1262826	hopital	National Reference Center for Viruses of Respiratory Infections, Institut Pasteur, Paris	Marion Barbet et al
France/IDF-IPP04693/2021	EPI_ISL_1262827	hopital	National Reference Center for Viruses of Respiratory Infections, Institut Pasteur, Paris	Marion Barbet et al
France/IDF-IPP04695/2021	EPI_ISL_1262828	hopital	National Reference Center for Viruses of Respiratory Infections, Institut Pasteur, Paris	Marion Barbet et al
France/IDF-IPP04696/2021	EPI_ISL_1262829	hopital	National Reference Center for Viruses of Respiratory Infections, Institut Pasteur, Paris	Marion Barbet et al
France/IDF-IPP04697/2021	EPI_ISL_1262830	hopital	National Reference Center for Viruses of Respiratory Infections, Institut Pasteur, Paris	Marion Barbet et al
France/IDF-IPP04699/2021	EPI_ISL_1262831	hopital	National Reference Center for Viruses of Respiratory Infections, Institut Pasteur, Paris	Marion Barbet et al
France/IDF-IPP04700/2021	EPI_ISL_1336337	hopital	National Reference Center for Viruses of Respiratory Infections, Institut Pasteur, Paris	Marion Barbet et al
France/IDF-IPP04701/2021	EPI_ISL_1262832	hopital	National Reference Center for Viruses of Respiratory Infections, Institut Pasteur, Paris	Marion Barbet et al
France/IDF-IPP04704/2021	EPI_ISL_1262833	hopital	National Reference Center for Viruses of Respiratory Infections, Institut Pasteur, Paris	Marion Barbet et al
France/IDF-IPP04705/2021	EPI_ISL_1262834	hopital	National Reference Center for Viruses of Respiratory Infections, Institut Pasteur, Paris	Marion Barbet et al
France/IDF-IPP04706/2021	EPI_ISL_1262835	hopital	National Reference Center for Viruses of Respiratory Infections, Institut Pasteur, Paris	Marion Barbet et al
France/IDF-IPP04709/2021	EPI_ISL_1262836	hopital	National Reference Center for Viruses of Respiratory Infections, Institut Pasteur, Paris	Marion Barbet et al
France/IDF-IPP04710/2021	EPI_ISL_1262837	hopital	National Reference Center for Viruses of Respiratory Infections, Institut Pasteur, Paris	Marion Barbet et al
France/IDF-IPP04711/2021	EPI_ISL_1262838	hopital	National Reference Center for Viruses of Respiratory Infections, Institut Pasteur, Paris	Marion Barbet et al
France/IDF-IPP04712/2021	EPI_ISL_1262839	hopital	National Reference Center for Viruses of Respiratory Infections, Institut Pasteur, Paris	Marion Barbet et al
France/IDF-IPP04714/2021	EPI_ISL_1262840	hopital	National Reference Center for Viruses of Respiratory Infections, Institut Pasteur, Paris	Marion Barbet et al
France/IDF-IPP04715/2021	EPI_ISL_1262841	hopital	National Reference Center for Viruses of Respiratory Infections, Institut Pasteur, Paris	Marion Barbet et al
France/IDF-IPP04717/2021	EPI_ISL_1262842	hopital	National Reference Center for Viruses of Respiratory Infections, Institut Pasteur, Paris	Marion Barbet et al
France/IDF-IPP04719/2021	EPI_ISL_1262843	hopital	National Reference Center for Viruses of Respiratory Infections, Institut Pasteur, Paris	Marion Barbet et al
France/IDF-IPP04723/2021	EPI_ISL_1262844	hopital	National Reference Center for Viruses of Respiratory Infections, Institut Pasteur, Paris	Marion Barbet et al
France/IDF-IPP04724/2021	EPI_ISL_1262845	hopital	National Reference Center for Viruses of Respiratory Infections, Institut Pasteur, Paris	Marion Barbet et al
France/IDF-IPP04726/2021	EPI_ISL_1336338	hopital	National Reference Center for Viruses of Respiratory Infections, Institut Pasteur, Paris	Marion Barbet et al
France/IDF-IPP04727/2021	EPI_ISL_1262846	hopital	National Reference Center for Viruses of Respiratory Infections, Institut Pasteur, Paris	Marion Barbet et al
France/IDF-IPP04728/2021	EPI_ISL_1262847	hopital	National Reference Center for Viruses of Respiratory Infections, Institut Pasteur, Paris	Marion Barbet et al
France/IDF-IPP04729/2021	EPI_ISL_1262848	hopital	National Reference Center for Viruses of Respiratory Infections, Institut Pasteur, Paris	Marion Barbet et al
France/IDF-IPP04730/2021	EPI_ISL_1262849	hopital	National Reference Center for Viruses of Respiratory Infections, Institut Pasteur, Paris	Marion Barbet et al
France/IDF-IPP04731/2021	EPI_ISL_1262850	hopital	National Reference Center for Viruses of Respiratory Infections, Institut Pasteur, Paris	Marion Barbet et al
France/IDF-IPP04732/2021	EPI_ISL_1262851	hopital	National Reference Center for Viruses of Respiratory Infections, Institut Pasteur, Paris	Marion Barbet et al
France/IDF-IPP04733/2021	EPI_ISL_1262852	hopital	National Reference Center for Viruses of Respiratory Infections, Institut Pasteur, Paris	Marion Barbet et al
France/IDF-IPP04734/2021	EPI_ISL_1262853	hopital	National Reference Center for Viruses of Respiratory Infections, Institut Pasteur, Paris	Marion Barbet et al
France/IDF-IPP04735/2021	EPI_ISL_1262854	hopital	National Reference Center for Viruses of Respiratory Infections, Institut Pasteur, Paris	Marion Barbet et al
France/IDF-IPP04736/2021	EPI_ISL_1262855	hopital	National Reference Center for Viruses of Respiratory Infections, Institut Pasteur, Paris	Marion Barbet et al
France/IDF-IPP04737/2021	EPI_ISL_1262856	hopital	National Reference Center for Viruses of Respiratory Infections, Institut Pasteur, Paris	Marion Barbet et al
France/IDF-IPP04738/2021	EPI_ISL_1262857	hopital	National Reference Center for Viruses of Respiratory Infections, Institut Pasteur, Paris	Marion Barbet et al
France/IDF-IPP04739/2021	EPI_ISL_1262858	hopital	National Reference Center for Viruses of Respiratory Infections, Institut Pasteur, Paris	Marion Barbet et al
France/IDF-IPP04740/2021	EPI_ISL_1262859	hopital	National Reference Center for Viruses of Respiratory Infections, Institut Pasteur, Paris	Marion Barbet et al
France/IDF-IPP04742/2021	EPI_ISL_1262860	hopital	National Reference Center for Viruses of Respiratory Infections, Institut Pasteur, Paris	Marion Barbet et al
France/IDF-IPP04744/2021	EPI_ISL_1262861	hopital	National Reference Center for Viruses of Respiratory Infections, Institut Pasteur, Paris	Marion Barbet et al
France/IDF-IPP04746/2021	EPI_ISL_1262862	hopital	National Reference Center for Viruses of Respiratory Infections, Institut Pasteur, Paris	Marion Barbet et al
France/IDF-IPP04747/2021	EPI_ISL_1262863	hopital	National Reference Center for Viruses of Respiratory Infections, Institut Pasteur, Paris	Marion Barbet et al
France/IDF-IPP04748/2021	EPI_ISL_1262864	hopital	National Reference Center for Viruses of Respiratory Infections, Institut Pasteur, Paris	Marion Barbet et al
France/IDF-IPP04750/2021	EPI_ISL_1262865	hopital	National Reference Center for Viruses of Respiratory Infections, Institut Pasteur, Paris	Marion Barbet et al
France/IDF-IPP04751/2021	EPI_ISL_1262866	hopital	National Reference Center for Viruses of Respiratory Infections, Institut Pasteur, Paris	Marion Barbet et al
France/IDF-IPP04752/2021	EPI_ISL_1262867	hopital	National Reference Center for Viruses of Respiratory Infections, Institut Pasteur, Paris	Marion Barbet et al
France/IDF-IPP04753/2021	EPI_ISL_1262868	hopital	National Reference Center for Viruses of Respiratory Infections, Institut Pasteur, Paris	Marion Barbet et al
France/IDF-IPP04754/2021	EPI_ISL_1262869	hopital	National Reference Center for Viruses of Respiratory Infections, Institut Pasteur, Paris	Marion Barbet et al
France/IDF-IPP04756/2021	EPI_ISL_1262870	hopital	National Reference Center for Viruses of Respiratory Infections, Institut Pasteur, Paris	Marion Barbet et al
France/IDF-IPP04757/2021	EPI_ISL_1336339	hopital	National Reference Center for Viruses of Respiratory Infections, Institut Pasteur, Paris	Marion Barbet et al
France/IDF-IPP04758/2021	EPI_ISL_1262871	hopital	National Reference Center for Viruses of Respiratory Infections, Institut Pasteur, Paris	Marion Barbet et al
France/IDF-IPP04759/2021	EPI_ISL_1262872	hopital	National Reference Center for Viruses of Respiratory Infections, Institut Pasteur, Paris	Marion Barbet et al
France/IDF-IPP04760/2021	EPI_ISL_1262873	hopital	National Reference Center for Viruses of Respiratory Infections, Institut Pasteur, Paris	Marion Barbet et al
France/IDF-IPP04761/2021	EPI_ISL_1262874	hopital	National Reference Center for Viruses of Respiratory Infections, Institut Pasteur, Paris	Marion Barbet et al
France/IDF-IPP04762/2021	EPI_ISL_1262875	hopital	National Reference Center for Viruses of Respiratory Infections, Institut Pasteur, Paris	Marion Barbet et al
France/IDF-IPP04765/2021	EPI_ISL_1262876	hopital	National Reference Center for Viruses of Respiratory Infections, Institut Pasteur, Paris	Marion Barbet et al
France/IDF-IPP04767/2021	EPI_ISL_1262877	hopital	National Reference Center for Viruses of Respiratory Infections, Institut Pasteur, Paris	Marion Barbet et al
France/IDF-IPP04768/2021	EPI_ISL_1262878	hopital	National Reference Center for Viruses of Respiratory Infections, Institut Pasteur, Paris	Marion Barbet et al
France/IDF-IPP04769/2021	EPI_ISL_1262879	hopital	National Reference Center for Viruses of Respiratory Infections, Institut Pasteur, Paris	Marion Barbet et al
France/IDF-IPP04770/2021	EPI_ISL_1336340	hopital	National Reference Center for Viruses of Respiratory Infections, Institut Pasteur, Paris	Marion Barbet et al
France/IDF-IPP04772/2021	EPI_ISL_1262880	hopital	National Reference Center for Viruses of Respiratory Infections, Institut Pasteur, Paris	Marion Barbet et al
France/IDF-IPP04793/2021	EPI_ISL_1262898	Hopital	National Reference Center for Viruses of Respiratory Infections, Institut Pasteur, Paris	Marion Barbet et al
France/IDF-IPP04794/2021	EPI_ISL_1262899	Hopital	National Reference Center for Viruses of Respiratory Infections, Institut Pasteur, Paris	Marion Barbet et al
France/IDF-IPP04796/2021	EPI_ISL_1262900	Hopital	National Reference Center for Viruses of Respiratory Infections, Institut Pasteur, Paris	Marion Barbet et al
France/IDF-IPP04797/2021	EPI_ISL_1262901	Hopital	National Reference Center for Viruses of Respiratory Infections, Institut Pasteur, Paris	Marion Barbet et al
France/IDF-IPP04798/2021	EPI_ISL_1262902	Hopital	National Reference Center for Viruses of Respiratory Infections, Institut Pasteur, Paris	Marion Barbet et al
France/IDF-IPP04799/2021	EPI_ISL_1262903	Hopital	National Reference Center for Viruses of Respiratory Infections, Institut Pasteur, Paris	Marion Barbet et al
France/IDF-IPP04800/2021	EPI_ISL_1262904	Hopital	National Reference Center for Viruses of Respiratory Infections, Institut Pasteur, Paris	Marion Barbet et al
France/IDF-IPP04804/2021	EPI_ISL_1262908	Labo Analyses Med	National Reference Center for Viruses of Respiratory Infections, Institut Pasteur, Paris	Marion Barbet et al
France/IDF-IPP04906/2021	EPI_ISL_1262987	Hopital	National Reference Center for Viruses of Respiratory Infections, Institut Pasteur, Paris	Marion Barbet et al
France/IDF-IPP04907/2021	EPI_ISL_1262988	Hopital	National Reference Center for Viruses of Respiratory Infections, Institut Pasteur, Paris	Marion Barbet et al
France/IDF-IPP04911/2021	EPI_ISL_1262990	Labo Analyses Med	National Reference Center for Viruses of Respiratory Infections, Institut Pasteur, Paris	Marion Barbet et al
France/IDF-IPP04912/2021	EPI_ISL_1336345	Labo Analyses Med	National Reference Center for Viruses of Respiratory Infections, Institut Pasteur, Paris	Marion Barbet et al
France/IDF-IPP04913/2021	EPI_ISL_1262991	Labo Analyses Med	National Reference Center for Viruses of Respiratory Infections, Institut Pasteur, Paris	Marion Barbet et al
France/IDF-IPP04914/2021	EPI_ISL_1262992	Labo Analyses Med	National Reference Center for Viruses of Respiratory Infections, Institut Pasteur, Paris	Marion Barbet et al
France/IDF-IPP04915/2021	EPI_ISL_1262993	Labo Analyses Med	National Reference Center for Viruses of Respiratory Infections, Institut Pasteur, Paris	Marion Barbet et al
France/IDF-IPP04916/2021	EPI_ISL_1262994	Labo Analyses Med	National Reference Center for Viruses of Respiratory Infections, Institut Pasteur, Paris	Marion Barbet et al
France/IDF-IPP04917/2021	EPI_ISL_1262995	Labo Analyses Med	National Reference Center for Viruses of Respiratory Infections, Institut Pasteur, Paris	Marion Barbet et al
France/IDF-IPP04918/2021	EPI_ISL_1262996	Labo Analyses Med	National Reference Center for Viruses of Respiratory Infections, Institut Pasteur, Paris	Marion Barbet et al
France/IDF-IPP04919/2021	EPI_ISL_1262997	Labo Analyses Med	National Reference Center for Viruses of Respiratory Infections, Institut Pasteur, Paris	Marion Barbet et al
France/IDF-IPP04920/2021	EPI_ISL_1262998	Labo Analyses Med	National Reference Center for Viruses of Respiratory Infections, Institut Pasteur, Paris	Marion Barbet et al
France/IDF-IPP04921/2021	EPI_ISL_1262999	Labo Analyses Med	National Reference Center for Viruses of Respiratory Infections, Institut Pasteur, Paris	Marion Barbet et al
France/IDF-IPP04922/2021	EPI_ISL_1263000	Labo Analyses Med	National Reference Center for Viruses of Respiratory Infections, Institut Pasteur, Paris	Marion Barbet et al
France/IDF-IPP04923/2021	EPI_ISL_1263001	Labo Analyses Med	National Reference Center for Viruses of Respiratory Infections, Institut Pasteur, Paris	Marion Barbet et al
France/IDF-IPP04924/2021	EPI_ISL_1263002	Labo Analyses Med	National Reference Center for Viruses of Respiratory Infections, Institut Pasteur, Paris	Marion Barbet et al
France/IDF-IPP04925/2021	EPI_ISL_1263003	Labo Analyses Med	National Reference Center for Viruses of Respiratory Infections, Institut Pasteur, Paris	Marion Barbet et al
France/IDF-IPP04926/2021	EPI_ISL_1263004	Labo Analyses Med	National Reference Center for Viruses of Respiratory Infections, Institut Pasteur, Paris	Marion Barbet et al
France/IDF-IPP04927/2021	EPI_ISL_1336346	Labo Analyses Med	National Reference Center for Viruses of Respiratory Infections, Institut Pasteur, Paris	Marion Barbet et al
France/IDF-IPP04928/2021	EPI_ISL_1263005	Labo Analyses Med	National Reference Center for Viruses of Respiratory Infections, Institut Pasteur, Paris	Marion Barbet et al
France/IDF-IPP04929/2021	EPI_ISL_1263006	Labo Analyses Med	National Reference Center for Viruses of Respiratory Infections, Institut Pasteur, Paris	Marion Barbet et al
France/IDF-IPP04930/2021	EPI_ISL_1263007	Labo Analyses Med	National Reference Center for Viruses of Respiratory Infections, Institut Pasteur, Paris	Marion Barbet et al
France/IDF-IPP04931/2021	EPI_ISL_1263008	Labo Analyses Med	National Reference Center for Viruses of Respiratory Infections, Institut Pasteur, Paris	Marion Barbet et al
France/IDF-IPP04932/2021	EPI_ISL_1263009	Labo Analyses Med	National Reference Center for Viruses of Respiratory Infections, Institut Pasteur, Paris	Marion Barbet et al
France/IDF-IPP04933/2021	EPI_ISL_1263010	Labo Analyses Med	National Reference Center for Viruses of Respiratory Infections, Institut Pasteur, Paris	Marion Barbet et al
France/IDF-IPP04934/2021	EPI_ISL_1336347	Labo Analyses Med	National Reference Center for Viruses of Respiratory Infections, Institut Pasteur, Paris	Marion Barbet et al
France/IDF-IPP04935/2021	EPI_ISL_1263011	Labo Analyses Med	National Reference Center for Viruses of Respiratory Infections, Institut Pasteur, Paris	Marion Barbet et al
France/IDF-IPP04936/2021	EPI_ISL_1263012	Labo Analyses Med	National Reference Center for Viruses of Respiratory Infections, Institut Pasteur, Paris	Marion Barbet et al
France/IDF-IPP04937/2021	EPI_ISL_1263013	Labo Analyses Med	National Reference Center for Viruses of Respiratory Infections, Institut Pasteur, Paris	Marion Barbet et al
France/IDF-IPP04938/2021	EPI_ISL_1263014	Labo Analyses Med	National Reference Center for Viruses of Respiratory Infections, Institut Pasteur, Paris	Marion Barbet et al
France/IDF-IPP04939/2021	EPI_ISL_1263015	Labo Analyses Med	National Reference Center for Viruses of Respiratory Infections, Institut Pasteur, Paris	Marion Barbet et al
France/IDF-IPP04940/2021	EPI_ISL_1263016	Labo Analyses Med	National Reference Center for Viruses of Respiratory Infections, Institut Pasteur, Paris	Marion Barbet et al
France/IDF-IPP04941/2021	EPI_ISL_1263017	Labo Analyses Med	National Reference Center for Viruses of Respiratory Infections, Institut Pasteur, Paris	Marion Barbet et al
France/IDF-IPP04942/2021	EPI_ISL_1263018	Labo Analyses Med	National Reference Center for Viruses of Respiratory Infections, Institut Pasteur, Paris	Marion Barbet et al
France/IDF-IPP04943/2021	EPI_ISL_1336348	Labo Analyses Med	National Reference Center for Viruses of Respiratory Infections, Institut Pasteur, Paris	Marion Barbet et al
France/IDF-IPP04944/2021	EPI_ISL_1336349	Labo Analyses Med	National Reference Center for Viruses of Respiratory Infections, Institut Pasteur, Paris	Marion Barbet et al
France/IDF-IPP04945/2021	EPI_ISL_1263019	Labo Analyses Med	National Reference Center for Viruses of Respiratory Infections, Institut Pasteur, Paris	Marion Barbet et al
France/IDF-IPP04946/2021	EPI_ISL_1263020	Labo Analyses Med	National Reference Center for Viruses of Respiratory Infections, Institut Pasteur, Paris	Marion Barbet et al
France/IDF-IPP04947/2021	EPI_ISL_1263021	Labo Analyses Med	National Reference Center for Viruses of Respiratory Infections, Institut Pasteur, Paris	Marion Barbet et al
France/IDF-IPP04948/2021	EPI_ISL_1263022	Labo Analyses Med	National Reference Center for Viruses of Respiratory Infections, Institut Pasteur, Paris	Marion Barbet et al
France/IDF-IPP04949/2021	EPI_ISL_1263023	Labo Analyses Med	National Reference Center for Viruses of Respiratory Infections, Institut Pasteur, Paris	Marion Barbet et al
France/IDF-IPP04951/2021	EPI_ISL_1263024	Labo Analyses Med	National Reference Center for Viruses of Respiratory Infections, Institut Pasteur, Paris	Marion Barbet et al
France/IDF-IPP04954/2021	EPI_ISL_1263025	Labo Analyses Med	National Reference Center for Viruses of Respiratory Infections, Institut Pasteur, Paris	Marion Barbet et al
France/IDF-IPP04955/2021	EPI_ISL_1263026	Labo Analyses Med	National Reference Center for Viruses of Respiratory Infections, Institut Pasteur, Paris	Marion Barbet et al
France/IDF-IPP04956/2021	EPI_ISL_1263027	Labo Analyses Med	National Reference Center for Viruses of Respiratory Infections, Institut Pasteur, Paris	Marion Barbet et al
France/IDF-IPP04957/2021	EPI_ISL_1263028	Labo Analyses Med	National Reference Center for Viruses of Respiratory Infections, Institut Pasteur, Paris	Marion Barbet et al
France/IDF-IPP04958/2021	EPI_ISL_1263029	Labo Analyses Med	National Reference Center for Viruses of Respiratory Infections, Institut Pasteur, Paris	Marion Barbet et al
France/IDF-IPP04959/2021	EPI_ISL_1263030	Labo Analyses Med	National Reference Center for Viruses of Respiratory Infections, Institut Pasteur, Paris	Marion Barbet et al
France/IDF-IPP04960/2021	EPI_ISL_1263031	Labo Analyses Med	National Reference Center for Viruses of Respiratory Infections, Institut Pasteur, Paris	Marion Barbet et al
France/IDF-IPP04961/2021	EPI_ISL_1263032	Labo Analyses Med	National Reference Center for Viruses of Respiratory Infections, Institut Pasteur, Paris	Marion Barbet et al
France/IDF-IPP04962/2021	EPI_ISL_1263033	Labo Analyses Med	National Reference Center for Viruses of Respiratory Infections, Institut Pasteur, Paris	Marion Barbet et al
France/IDF-IPP04963/2021	EPI_ISL_1263034	Labo Analyses Med	National Reference Center for Viruses of Respiratory Infections, Institut Pasteur, Paris	Marion Barbet et al
France/IDF-IPP04964/2021	EPI_ISL_1263035	Labo Analyses Med	National Reference Center for Viruses of Respiratory Infections, Institut Pasteur, Paris	Marion Barbet et al
France/IDF-IPP04965/2021	EPI_ISL_1263036	Labo Analyses Med	National Reference Center for Viruses of Respiratory Infections, Institut Pasteur, Paris	Marion Barbet et al
France/IDF-IPP04966/2021	EPI_ISL_1263037	Labo Analyses Med	National Reference Center for Viruses of Respiratory Infections, Institut Pasteur, Paris	Marion Barbet et al
France/IDF-IPP04967/2021	EPI_ISL_1263038	Labo Analyses Med	National Reference Center for Viruses of Respiratory Infections, Institut Pasteur, Paris	Marion Barbet et al
France/IDF-IPP04968/2021	EPI_ISL_1263039	Labo Analyses Med	National Reference Center for Viruses of Respiratory Infections, Institut Pasteur, Paris	Marion Barbet et al
France/IDF-IPP04969/2021	EPI_ISL_1263040	Labo Analyses Med	National Reference Center for Viruses of Respiratory Infections, Institut Pasteur, Paris	Marion Barbet et al
France/IDF-IPP04970/2021	EPI_ISL_1263041	Labo Analyses Med	National Reference Center for Viruses of Respiratory Infections, Institut Pasteur, Paris	Marion Barbet et al
France/IDF-IPP04971/2021	EPI_ISL_1263042	Labo Analyses Med	National Reference Center for Viruses of Respiratory Infections, Institut Pasteur, Paris	Marion Barbet et al
France/IDF-IPP04972/2021	EPI_ISL_1263043	Labo Analyses Med	National Reference Center for Viruses of Respiratory Infections, Institut Pasteur, Paris	Marion Barbet et al
France/IDF-IPP04973/2021	EPI_ISL_1263044	Labo Analyses Med	National Reference Center for Viruses of Respiratory Infections, Institut Pasteur, Paris	Marion Barbet et al
France/IDF-IPP04974/2021	EPI_ISL_1263045	Labo Analyses Med	National Reference Center for Viruses of Respiratory Infections, Institut Pasteur, Paris	Marion Barbet et al
France/IDF-IPP04975/2021	EPI_ISL_1263046	Labo Analyses Med	National Reference Center for Viruses of Respiratory Infections, Institut Pasteur, Paris	Marion Barbet et al
France/IDF-IPP04976/2021	EPI_ISL_1263047	Labo Analyses Med	National Reference Center for Viruses of Respiratory Infections, Institut Pasteur, Paris	Marion Barbet et al
France/IDF-IPP04977/2021	EPI_ISL_1263048	Labo Analyses Med	National Reference Center for Viruses of Respiratory Infections, Institut Pasteur, Paris	Marion Barbet et al
France/IDF-IPP04978/2021	EPI_ISL_1263049	Labo Analyses Med	National Reference Center for Viruses of Respiratory Infections, Institut Pasteur, Paris	Marion Barbet et al
France/IDF-IPP04979/2021	EPI_ISL_1263050	Labo Analyses Med	National Reference Center for Viruses of Respiratory Infections, Institut Pasteur, Paris	Marion Barbet et al
France/IDF-IPP04980/2021	EPI_ISL_1263051	Labo Analyses Med	National Reference Center for Viruses of Respiratory Infections, Institut Pasteur, Paris	Marion Barbet et al
France/IDF-IPP04981/2021	EPI_ISL_1263052	Labo Analyses Med	National Reference Center for Viruses of Respiratory Infections, Institut Pasteur, Paris	Marion Barbet et al
France/IDF-IPP04982/2021	EPI_ISL_1263053	Labo Analyses Med	National Reference Center for Viruses of Respiratory Infections, Institut Pasteur, Paris	Marion Barbet et al
France/IDF-IPP04983/2021	EPI_ISL_1263054	Labo Analyses Med	National Reference Center for Viruses of Respiratory Infections, Institut Pasteur, Paris	Marion Barbet et al
France/IDF-IPP04984/2021	EPI_ISL_1263055	Labo Analyses Med	National Reference Center for Viruses of Respiratory Infections, Institut Pasteur, Paris	Marion Barbet et al
France/IDF-IPP04985/2021	EPI_ISL_1263056	Labo Analyses Med	National Reference Center for Viruses of Respiratory Infections, Institut Pasteur, Paris	Marion Barbet et al
France/IDF-IPP04986/2021	EPI_ISL_1263057	Labo Analyses Med	National Reference Center for Viruses of Respiratory Infections, Institut Pasteur, Paris	Marion Barbet et al
France/IDF-IPP04987/2021	EPI_ISL_1263058	Labo Analyses Med	National Reference Center for Viruses of Respiratory Infections, Institut Pasteur, Paris	Marion Barbet et al
France/IDF-IPP04988/2021	EPI_ISL_1263059	Labo Analyses Med	National Reference Center for Viruses of Respiratory Infections, Institut Pasteur, Paris	Marion Barbet et al
France/IDF-IPP04989/2021	EPI_ISL_1263060	Labo Analyses Med	National Reference Center for Viruses of Respiratory Infections, Institut Pasteur, Paris	Marion Barbet et al
France/IDF-IPP04990/2021	EPI_ISL_1263061	Labo Analyses Med	National Reference Center for Viruses of Respiratory Infections, Institut Pasteur, Paris	Marion Barbet et al
France/IDF-IPP04991/2021	EPI_ISL_1263062	Labo Analyses Med	National Reference Center for Viruses of Respiratory Infections, Institut Pasteur, Paris	Marion Barbet et al
France/IDF-IPP04992/2021	EPI_ISL_1263063	Labo Analyses Med	National Reference Center for Viruses of Respiratory Infections, Institut Pasteur, Paris	Marion Barbet et al
France/IDF-IPP04993/2021	EPI_ISL_1263064	Labo Analyses Med	National Reference Center for Viruses of Respiratory Infections, Institut Pasteur, Paris	Marion Barbet et al
France/IDF-IPP04994/2021	EPI_ISL_1263065	Labo Analyses Med	National Reference Center for Viruses of Respiratory Infections, Institut Pasteur, Paris	Marion Barbet et al
France/IDF-IPP04995/2021	EPI_ISL_1263066	Labo Analyses Med	National Reference Center for Viruses of Respiratory Infections, Institut Pasteur, Paris	Marion Barbet et al
France/IDF-IPP04996/2021	EPI_ISL_1263067	Labo Analyses Med	National Reference Center for Viruses of Respiratory Infections, Institut Pasteur, Paris	Marion Barbet et al
France/IDF-IPP04997/2021	EPI_ISL_1263068	Labo Analyses Med	National Reference Center for Viruses of Respiratory Infections, Institut Pasteur, Paris	Marion Barbet et al
France/IDF-IPP04998/2021	EPI_ISL_1263069	Labo Analyses Med	National Reference Center for Viruses of Respiratory Infections, Institut Pasteur, Paris	Marion Barbet et al
France/IDF-IPP04999/2021	EPI_ISL_1263070	Labo Analyses Med	National Reference Center for Viruses of Respiratory Infections, Institut Pasteur, Paris	Marion Barbet et al
France/IDF-IPP05000/2021	EPI_ISL_1263071	Labo Analyses Med	National Reference Center for Viruses of Respiratory Infections, Institut Pasteur, Paris	Marion Barbet et al
France/IDF-IPP05001/2021	EPI_ISL_1263072	Labo Analyses Med	National Reference Center for Viruses of Respiratory Infections, Institut Pasteur, Paris	Marion Barbet et al
France/IDF-IPP05002/2021	EPI_ISL_1263073	Labo Analyses Med	National Reference Center for Viruses of Respiratory Infections, Institut Pasteur, Paris	Marion Barbet et al
France/IDF-IPP05003/2021	EPI_ISL_1263074	Labo Analyses Med	National Reference Center for Viruses of Respiratory Infections, Institut Pasteur, Paris	Marion Barbet et al
France/IDF-IPP05004/2021	EPI_ISL_1336350	Labo Analyses Med	National Reference Center for Viruses of Respiratory Infections, Institut Pasteur, Paris	Marion Barbet et al
France/IDF-IPP05005/2021	EPI_ISL_1263075	Labo Analyses Med	National Reference Center for Viruses of Respiratory Infections, Institut Pasteur, Paris	Marion Barbet et al
France/IDF-IPP05006/2021	EPI_ISL_1263076	Labo Analyses Med	National Reference Center for Viruses of Respiratory Infections, Institut Pasteur, Paris	Marion Barbet et al
France/IDF-IPP05007/2021	EPI_ISL_1263077	Labo Analyses Med	National Reference Center for Viruses of Respiratory Infections, Institut Pasteur, Paris	Marion Barbet et al
France/IDF-IPP05008/2021	EPI_ISL_1263078	Labo Analyses Med	National Reference Center for Viruses of Respiratory Infections, Institut Pasteur, Paris	Marion Barbet et al
France/IDF-IPP05009/2021	EPI_ISL_1263079	Labo Analyses Med	National Reference Center for Viruses of Respiratory Infections, Institut Pasteur, Paris	Marion Barbet et al
France/IDF-IPP05010/2021	EPI_ISL_1263080	Labo Analyses Med	National Reference Center for Viruses of Respiratory Infections, Institut Pasteur, Paris	Marion Barbet et al
France/IDF-IPP05011/2021	EPI_ISL_1263081	Labo Analyses Med	National Reference Center for Viruses of Respiratory Infections, Institut Pasteur, Paris	Marion Barbet et al
France/IDF-IPP05012/2021	EPI_ISL_1263082	Labo Analyses Med	National Reference Center for Viruses of Respiratory Infections, Institut Pasteur, Paris	Marion Barbet et al
France/IDF-IPP05013/2021	EPI_ISL_1263083	Labo Analyses Med	National Reference Center for Viruses of Respiratory Infections, Institut Pasteur, Paris	Marion Barbet et al
France/IDF-IPP05014/2021	EPI_ISL_1263084	Labo Analyses Med	National Reference Center for Viruses of Respiratory Infections, Institut Pasteur, Paris	Marion Barbet et al
France/IDF-IPP05015/2021	EPI_ISL_1263085	Labo Analyses Med	National Reference Center for Viruses of Respiratory Infections, Institut Pasteur, Paris	Marion Barbet et al
France/IDF-IPP05016/2021	EPI_ISL_1263086	Labo Analyses Med	National Reference Center for Viruses of Respiratory Infections, Institut Pasteur, Paris	Marion Barbet et al
France/IDF-IPP05017/2021	EPI_ISL_1263087	Labo Analyses Med	National Reference Center for Viruses of Respiratory Infections, Institut Pasteur, Paris	Marion Barbet et al
France/IDF-IPP05018/2021	EPI_ISL_1263088	Labo Analyses Med	National Reference Center for Viruses of Respiratory Infections, Institut Pasteur, Paris	Marion Barbet et al
France/IDF-IPP05019/2021	EPI_ISL_1263089	Labo Analyses Med	National Reference Center for Viruses of Respiratory Infections, Institut Pasteur, Paris	Marion Barbet et al
France/IDF-IPP05020/2021	EPI_ISL_1336351	Labo Analyses Med	National Reference Center for Viruses of Respiratory Infections, Institut Pasteur, Paris	Marion Barbet et al
France/IDF-IPP05021/2021	EPI_ISL_1301945	Labo Analyses Med	National Reference Center for Viruses of Respiratory Infections, Institut Pasteur, Paris	Marion Barbet et al
France/IDF-IPP05022/2021	EPI_ISL_1301946	Labo Analyses Med	National Reference Center for Viruses of Respiratory Infections, Institut Pasteur, Paris	Marion Barbet et al
France/IDF-IPP05023/2021	EPI_ISL_1301947	Labo Analyses Med	National Reference Center for Viruses of Respiratory Infections, Institut Pasteur, Paris	Marion Barbet et al
France/IDF-IPP05025/2021	EPI_ISL_1301821	Labo Analyses Med	National Reference Center for Viruses of Respiratory Infections, Institut Pasteur, Paris	Marion Barbet et al
France/IDF-IPP05030/2021	EPI_ISL_1301822	Labo Analyses Med	National Reference Center for Viruses of Respiratory Infections, Institut Pasteur, Paris	Marion Barbet et al
France/IDF-IPP05031/2021	EPI_ISL_1301865	Labo Analyses Med	National Reference Center for Viruses of Respiratory Infections, Institut Pasteur, Paris	Marion Barbet et al
France/IDF-IPP05109/2021	EPI_ISL_1301957	Research	National Reference Center for Viruses of Respiratory Infections, Institut Pasteur, Paris	Marion Barbet et al
France/IDF-IPP05112/2021	EPI_ISL_1301811	Hopital	National Reference Center for Viruses of Respiratory Infections, Institut Pasteur, Paris	Marion Barbet et al
France/IDF-IPP05116/2021	EPI_ISL_1301958	Research	National Reference Center for Viruses of Respiratory Infections, Institut Pasteur, Paris	Marion Barbet et al
France/IDF-IPP05122/2021	EPI_ISL_1301847	Hopital	National Reference Center for Viruses of Respiratory Infections, Institut Pasteur, Paris	Marion Barbet et al
France/IDF-IPP05123/2021	EPI_ISL_1301804	Hopital	National Reference Center for Viruses of Respiratory Infections, Institut Pasteur, Paris	Marion Barbet et al
France/IDF-IPP05124/2021	EPI_ISL_1301848	Hopital	National Reference Center for Viruses of Respiratory Infections, Institut Pasteur, Paris	Marion Barbet et al
France/IDF-IPP05125/2021	EPI_ISL_1301849	Hopital	National Reference Center for Viruses of Respiratory Infections, Institut Pasteur, Paris	Marion Barbet et al
France/IDF-IPP05127/2021	EPI_ISL_1301850	Hopital	National Reference Center for Viruses of Respiratory Infections, Institut Pasteur, Paris	Marion Barbet et al
France/IDF-IPP05142/2021	EPI_ISL_1301923	Labo Analyses Med	National Reference Center for Viruses of Respiratory Infections, Institut Pasteur, Paris	Marion Barbet et al
France/IDF-IPP05143/2021	EPI_ISL_1301916	Labo Analyses Med	National Reference Center for Viruses of Respiratory Infections, Institut Pasteur, Paris	Marion Barbet et al
France/IDF-IPP05144/2021	EPI_ISL_1301917	Labo Analyses Med	National Reference Center for Viruses of Respiratory Infections, Institut Pasteur, Paris	Marion Barbet et al
France/IDF-IPP05145/2021	EPI_ISL_1301918	Labo Analyses Med	National Reference Center for Viruses of Respiratory Infections, Institut Pasteur, Paris	Marion Barbet et al
France/IDF-IPP05167/2021	EPI_ISL_1381072	Hospital	National Reference Center for Viruses of Respiratory Infections, Institut Pasteur, Paris	Marion Barbet et al
France/IDF-IPP05168/2021	EPI_ISL_1381073	Hospital	National Reference Center for Viruses of Respiratory Infections, Institut Pasteur, Paris	Marion Barbet et al
France/IDF-IPP05172/2021	EPI_ISL_1381074	Hospital	National Reference Center for Viruses of Respiratory Infections, Institut Pasteur, Paris	Marion Barbet et al
France/IDF-IPP05173/2021	EPI_ISL_1381816	Hospital	National Reference Center for Viruses of Respiratory Infections, Institut Pasteur, Paris	Marion Barbet et al
France/IDF-IPP05174/2021	EPI_ISL_1381817	Hospital	National Reference Center for Viruses of Respiratory Infections, Institut Pasteur, Paris	Marion Barbet et al
France/IDF-IPP05178/2021	EPI_ISL_1301852	Hopital	National Reference Center for Viruses of Respiratory Infections, Institut Pasteur, Paris	Marion Barbet et al
France/IDF-IPP05179/2021	EPI_ISL_1301812	Hopital	National Reference Center for Viruses of Respiratory Infections, Institut Pasteur, Paris	Marion Barbet et al
France/IDF-IPP05180/2021	EPI_ISL_1301813	Hopital	National Reference Center for Viruses of Respiratory Infections, Institut Pasteur, Paris	Marion Barbet et al
France/IDF-IPP05181/2021	EPI_ISL_1301853	Hopital	National Reference Center for Viruses of Respiratory Infections, Institut Pasteur, Paris	Marion Barbet et al
France/IDF-IPP05182/2021	EPI_ISL_1301854	Hopital	National Reference Center for Viruses of Respiratory Infections, Institut Pasteur, Paris	Marion Barbet et al
France/IDF-IPP05183/2021	EPI_ISL_1301814	Hopital	National Reference Center for Viruses of Respiratory Infections, Institut Pasteur, Paris	Marion Barbet et al
France/IDF-IPP05184/2021	EPI_ISL_1301855	Hopital	National Reference Center for Viruses of Respiratory Infections, Institut Pasteur, Paris	Marion Barbet et al
France/IDF-IPP05185/2021	EPI_ISL_1301856	Hopital	National Reference Center for Viruses of Respiratory Infections, Institut Pasteur, Paris	Marion Barbet et al
France/IDF-IPP05186/2021	EPI_ISL_1301805	Hopital	National Reference Center for Viruses of Respiratory Infections, Institut Pasteur, Paris	Marion Barbet et al
France/IDF-IPP05187/2021	EPI_ISL_1301857	Hopital	National Reference Center for Viruses of Respiratory Infections, Institut Pasteur, Paris	Marion Barbet et al
France/IDF-IPP05188/2021	EPI_ISL_1301858	Hopital	National Reference Center for Viruses of Respiratory Infections, Institut Pasteur, Paris	Marion Barbet et al
France/IDF-IPP05189/2021	EPI_ISL_1301815	Hopital	National Reference Center for Viruses of Respiratory Infections, Institut Pasteur, Paris	Marion Barbet et al
France/IDF-IPP05191/2021	EPI_ISL_1301877	Armies	National Reference Center for Viruses of Respiratory Infections, Institut Pasteur, Paris	Marion Barbet et al
France/IDF-IPP05192/2021	EPI_ISL_1301878	Armies	National Reference Center for Viruses of Respiratory Infections, Institut Pasteur, Paris	Marion Barbet et al
France/IDF-IPP05193/2021	EPI_ISL_1301879	Armies	National Reference Center for Viruses of Respiratory Infections, Institut Pasteur, Paris	Marion Barbet et al
France/IDF-IPP05194/2021	EPI_ISL_1301880	Armies	National Reference Center for Viruses of Respiratory Infections, Institut Pasteur, Paris	Marion Barbet et al
France/IDF-IPP05195/2021	EPI_ISL_1301829	Armies	National Reference Center for Viruses of Respiratory Infections, Institut Pasteur, Paris	Marion Barbet et al
France/IDF-IPP05196/2021	EPI_ISL_1301881	Armies	National Reference Center for Viruses of Respiratory Infections, Institut Pasteur, Paris	Marion Barbet et al
France/IDF-IPP05202/2021	EPI_ISL_1381075	Hospital	National Reference Center for Viruses of Respiratory Infections, Institut Pasteur, Paris	Marion Barbet et al
France/IDF-IPP05203/2021	EPI_ISL_1381076	Hospital	National Reference Center for Viruses of Respiratory Infections, Institut Pasteur, Paris	Marion Barbet et al
France/IDF-IPP05204/2021	EPI_ISL_1381077	Hospital	National Reference Center for Viruses of Respiratory Infections, Institut Pasteur, Paris	Marion Barbet et al
France/IDF-IPP05205/2021	EPI_ISL_1381078	Hospital	National Reference Center for Viruses of Respiratory Infections, Institut Pasteur, Paris	Marion Barbet et al
France/IDF-IPP05206/2021	EPI_ISL_1381079	Hospital	National Reference Center for Viruses of Respiratory Infections, Institut Pasteur, Paris	Marion Barbet et al
France/IDF-IPP05207/2021	EPI_ISL_1381080	Hospital	National Reference Center for Viruses of Respiratory Infections, Institut Pasteur, Paris	Marion Barbet et al
France/IDF-IPP05213/2021	EPI_ISL_1381081	Hospital	National Reference Center for Viruses of Respiratory Infections, Institut Pasteur, Paris	Marion Barbet et al
France/IDF-IPP05214/2021	EPI_ISL_1381082	Hospital	National Reference Center for Viruses of Respiratory Infections, Institut Pasteur, Paris	Marion Barbet et al
France/IDF-IPP05215/2021	EPI_ISL_1381083	Hospital	National Reference Center for Viruses of Respiratory Infections, Institut Pasteur, Paris	Marion Barbet et al
France/IDF-IPP05216/2021	EPI_ISL_1381084	Hospital	National Reference Center for Viruses of Respiratory Infections, Institut Pasteur, Paris	Marion Barbet et al
France/IDF-IPP05219/2021	EPI_ISL_1381085	Hospital	National Reference Center for Viruses of Respiratory Infections, Institut Pasteur, Paris	Marion Barbet et al
France/IDF-IPP05220/2021	EPI_ISL_1381086	Hospital	National Reference Center for Viruses of Respiratory Infections, Institut Pasteur, Paris	Marion Barbet et al
France/IDF-IPP05222/2021	EPI_ISL_1381087	Hospital	National Reference Center for Viruses of Respiratory Infections, Institut Pasteur, Paris	Marion Barbet et al
France/IDF-IPP05223/2021	EPI_ISL_1381088	Hospital	National Reference Center for Viruses of Respiratory Infections, Institut Pasteur, Paris	Marion Barbet et al
France/IDF-IPP05225/2021	EPI_ISL_1381818	Hospital	National Reference Center for Viruses of Respiratory Infections, Institut Pasteur, Paris	Marion Barbet et al
France/IDF-IPP05227/2021	EPI_ISL_1381089	Hospital	National Reference Center for Viruses of Respiratory Infections, Institut Pasteur, Paris	Marion Barbet et al
France/IDF-IPP05229/2021	EPI_ISL_1381090	Hospital	National Reference Center for Viruses of Respiratory Infections, Institut Pasteur, Paris	Marion Barbet et al
France/IDF-IPP05231/2021	EPI_ISL_1381091	Hospital	National Reference Center for Viruses of Respiratory Infections, Institut Pasteur, Paris	Marion Barbet et al
France/IDF-IPP05234/2021	EPI_ISL_1381092	Hospital	National Reference Center for Viruses of Respiratory Infections, Institut Pasteur, Paris	Marion Barbet et al
France/IDF-IPP05235/2021	EPI_ISL_1381093	Hospital	National Reference Center for Viruses of Respiratory Infections, Institut Pasteur, Paris	Marion Barbet et al
France/IDF-IPP05238/2021	EPI_ISL_1381094	Hospital	National Reference Center for Viruses of Respiratory Infections, Institut Pasteur, Paris	Marion Barbet et al
France/IDF-IPP05239/2021	EPI_ISL_1381095	Hospital	National Reference Center for Viruses of Respiratory Infections, Institut Pasteur, Paris	Marion Barbet et al
France/IDF-IPP05241/2021	EPI_ISL_1381096	Hospital	National Reference Center for Viruses of Respiratory Infections, Institut Pasteur, Paris	Marion Barbet et al
France/IDF-IPP05242/2021	EPI_ISL_1381097	Hospital	National Reference Center for Viruses of Respiratory Infections, Institut Pasteur, Paris	Marion Barbet et al
France/IDF-IPP05245/2021	EPI_ISL_1381098	Hospital	National Reference Center for Viruses of Respiratory Infections, Institut Pasteur, Paris	Marion Barbet et al
France/IDF-IPP05246/2021	EPI_ISL_1381099	Hospital	National Reference Center for Viruses of Respiratory Infections, Institut Pasteur, Paris	Marion Barbet et al
France/IDF-IPP05247/2021	EPI_ISL_1381100	Hospital	National Reference Center for Viruses of Respiratory Infections, Institut Pasteur, Paris	Marion Barbet et al
France/IDF-IPP05248/2021	EPI_ISL_1381101	Hospital	National Reference Center for Viruses of Respiratory Infections, Institut Pasteur, Paris	Marion Barbet et al
France/IDF-IPP05249/2021	EPI_ISL_1381102	Hospital	National Reference Center for Viruses of Respiratory Infections, Institut Pasteur, Paris	Marion Barbet et al
France/IDF-IPP05253/2021	EPI_ISL_1381103	Hospital	National Reference Center for Viruses of Respiratory Infections, Institut Pasteur, Paris	Marion Barbet et al
France/IDF-IPP05255/2021	EPI_ISL_1381104	Hospital	National Reference Center for Viruses of Respiratory Infections, Institut Pasteur, Paris	Marion Barbet et al
France/IDF-IPP05256/2021	EPI_ISL_1381105	Hospital	National Reference Center for Viruses of Respiratory Infections, Institut Pasteur, Paris	Marion Barbet et al
France/IDF-IPP05258/2021	EPI_ISL_1381106	Hospital	National Reference Center for Viruses of Respiratory Infections, Institut Pasteur, Paris	Marion Barbet et al
France/IDF-IPP05260/2021	EPI_ISL_1381819	Hospital	National Reference Center for Viruses of Respiratory Infections, Institut Pasteur, Paris	Marion Barbet et al
France/IDF-IPP05261/2021	EPI_ISL_1381107	Hospital	National Reference Center for Viruses of Respiratory Infections, Institut Pasteur, Paris	Marion Barbet et al
France/IDF-IPP05263/2021	EPI_ISL_1381108	Hospital	National Reference Center for Viruses of Respiratory Infections, Institut Pasteur, Paris	Marion Barbet et al
France/IDF-IPP05264/2021	EPI_ISL_1381109	Hospital	National Reference Center for Viruses of Respiratory Infections, Institut Pasteur, Paris	Marion Barbet et al
France/IDF-IPP05265/2021	EPI_ISL_1381820	Hospital	National Reference Center for Viruses of Respiratory Infections, Institut Pasteur, Paris	Marion Barbet et al
France/IDF-IPP05266/2021	EPI_ISL_1381110	Hospital	National Reference Center for Viruses of Respiratory Infections, Institut Pasteur, Paris	Marion Barbet et al
France/IDF-IPP05267/2021	EPI_ISL_1381111	Hospital	National Reference Center for Viruses of Respiratory Infections, Institut Pasteur, Paris	Marion Barbet et al
France/IDF-IPP05268/2021	EPI_ISL_1381112	Hospital	National Reference Center for Viruses of Respiratory Infections, Institut Pasteur, Paris	Marion Barbet et al
France/IDF-IPP05270/2021	EPI_ISL_1381113	Hospital	National Reference Center for Viruses of Respiratory Infections, Institut Pasteur, Paris	Marion Barbet et al
France/IDF-IPP05271/2021	EPI_ISL_1381114	Hospital	National Reference Center for Viruses of Respiratory Infections, Institut Pasteur, Paris	Marion Barbet et al
France/IDF-IPP05273/2021	EPI_ISL_1381115	Hospital	National Reference Center for Viruses of Respiratory Infections, Institut Pasteur, Paris	Marion Barbet et al
France/IDF-IPP05274/2021	EPI_ISL_1381116	Hospital	National Reference Center for Viruses of Respiratory Infections, Institut Pasteur, Paris	Marion Barbet et al
France/IDF-IPP05275/2021	EPI_ISL_1381117	Hospital	National Reference Center for Viruses of Respiratory Infections, Institut Pasteur, Paris	Marion Barbet et al
France/IDF-IPP05276/2021	EPI_ISL_1381118	Hospital	National Reference Center for Viruses of Respiratory Infections, Institut Pasteur, Paris	Marion Barbet et al
France/IDF-IPP05278/2021	EPI_ISL_1381119	Hospital	National Reference Center for Viruses of Respiratory Infections, Institut Pasteur, Paris	Marion Barbet et al
France/IDF-IPP05281/2021	EPI_ISL_1381120	Hospital	National Reference Center for Viruses of Respiratory Infections, Institut Pasteur, Paris	Marion Barbet et al
France/IDF-IPP05282/2021	EPI_ISL_1381121	Hospital	National Reference Center for Viruses of Respiratory Infections, Institut Pasteur, Paris	Marion Barbet et al
France/IDF-IPP05283/2021	EPI_ISL_1381122	Hospital	National Reference Center for Viruses of Respiratory Infections, Institut Pasteur, Paris	Marion Barbet et al
France/IDF-IPP05284/2021	EPI_ISL_1381123	Hospital	National Reference Center for Viruses of Respiratory Infections, Institut Pasteur, Paris	Marion Barbet et al
France/IDF-IPP05285/2021	EPI_ISL_1381124	Hospital	National Reference Center for Viruses of Respiratory Infections, Institut Pasteur, Paris	Marion Barbet et al
France/IDF-IPP05286/2021	EPI_ISL_1381125	Hospital	National Reference Center for Viruses of Respiratory Infections, Institut Pasteur, Paris	Marion Barbet et al
France/IDF-IPP05287/2021	EPI_ISL_1381126	Hospital	National Reference Center for Viruses of Respiratory Infections, Institut Pasteur, Paris	Marion Barbet et al
France/IDF-IPP05288/2021	EPI_ISL_1381127	Hospital	National Reference Center for Viruses of Respiratory Infections, Institut Pasteur, Paris	Marion Barbet et al
France/IDF-IPP05289/2021	EPI_ISL_1381128	Hospital	National Reference Center for Viruses of Respiratory Infections, Institut Pasteur, Paris	Marion Barbet et al
France/IDF-IPP05291/2021	EPI_ISL_1381129	Hospital	National Reference Center for Viruses of Respiratory Infections, Institut Pasteur, Paris	Marion Barbet et al
France/IDF-IPP05292/2021	EPI_ISL_1381130	Hospital	National Reference Center for Viruses of Respiratory Infections, Institut Pasteur, Paris	Marion Barbet et al
France/IDF-IPP05293/2021	EPI_ISL_1381131	Hospital	National Reference Center for Viruses of Respiratory Infections, Institut Pasteur, Paris	Marion Barbet et al
France/IDF-IPP05298/2021	EPI_ISL_1381132	Hospital	National Reference Center for Viruses of Respiratory Infections, Institut Pasteur, Paris	Marion Barbet et al
France/IDF-IPP05299/2021	EPI_ISL_1381133	Hospital	National Reference Center for Viruses of Respiratory Infections, Institut Pasteur, Paris	Marion Barbet et al
France/IDF-IPP05300/2021	EPI_ISL_1381134	Hospital	National Reference Center for Viruses of Respiratory Infections, Institut Pasteur, Paris	Marion Barbet et al
France/IDF-IPP05302/2021	EPI_ISL_1381135	Hospital	National Reference Center for Viruses of Respiratory Infections, Institut Pasteur, Paris	Marion Barbet et al
France/IDF-IPP05306/2021	EPI_ISL_1381136	Hospital	National Reference Center for Viruses of Respiratory Infections, Institut Pasteur, Paris	Marion Barbet et al
France/IDF-IPP05307/2021	EPI_ISL_1381821	Hospital	National Reference Center for Viruses of Respiratory Infections, Institut Pasteur, Paris	Marion Barbet et al
France/IDF-IPP05308/2021	EPI_ISL_1381137	Hospital	National Reference Center for Viruses of Respiratory Infections, Institut Pasteur, Paris	Marion Barbet et al
France/IDF-IPP05309/2021	EPI_ISL_1381138	Hospital	National Reference Center for Viruses of Respiratory Infections, Institut Pasteur, Paris	Marion Barbet et al
France/IDF-IPP05310/2021	EPI_ISL_1381139	Hospital	National Reference Center for Viruses of Respiratory Infections, Institut Pasteur, Paris	Marion Barbet et al
France/IDF-IPP05313/2021	EPI_ISL_1381140	Hospital	National Reference Center for Viruses of Respiratory Infections, Institut Pasteur, Paris	Marion Barbet et al
France/IDF-IPP05314/2021	EPI_ISL_1381141	Hospital	National Reference Center for Viruses of Respiratory Infections, Institut Pasteur, Paris	Marion Barbet et al
France/IDF-IPP05315/2021	EPI_ISL_1381142	Hospital	National Reference Center for Viruses of Respiratory Infections, Institut Pasteur, Paris	Marion Barbet et al
France/IDF-IPP05316/2021	EPI_ISL_1381143	Hospital	National Reference Center for Viruses of Respiratory Infections, Institut Pasteur, Paris	Marion Barbet et al
France/IDF-IPP05318/2021	EPI_ISL_1381144	Hospital	National Reference Center for Viruses of Respiratory Infections, Institut Pasteur, Paris	Marion Barbet et al
France/IDF-IPP05429/2021	EPI_ISL_1381210	Armies	National Reference Center for Viruses of Respiratory Infections, Institut Pasteur, Paris	Marion Barbet et al
France/IDF-IPP05431/2021	EPI_ISL_1381211	Armies	National Reference Center for Viruses of Respiratory Infections, Institut Pasteur, Paris	Marion Barbet et al
France/IDF-IPP05432/2021	EPI_ISL_1381212	Armies	National Reference Center for Viruses of Respiratory Infections, Institut Pasteur, Paris	Marion Barbet et al
France/IDF-IPP05433/2021	EPI_ISL_1381213	Hospital	National Reference Center for Viruses of Respiratory Infections, Institut Pasteur, Paris	Marion Barbet et al
France/IDF-IPP05434/2021	EPI_ISL_1381828	Hospital	National Reference Center for Viruses of Respiratory Infections, Institut Pasteur, Paris	Marion Barbet et al
France/IDF-IPP05448/2021	EPI_ISL_1381224	Labo Analyses Med	National Reference Center for Viruses of Respiratory Infections, Institut Pasteur, Paris	Marion Barbet et al
France/IDF-IPP05452/2021	EPI_ISL_1554887	Sentinelles Idf	National Reference Center for Viruses of Respiratory Infections, Institut Pasteur, Paris	Marion Barbet et al
France/IDF-IPP05456/2021	EPI_ISL_1554888	Hospital	National Reference Center for Viruses of Respiratory Infections, Institut Pasteur, Paris	Marion Barbet et al
France/IDF-IPP05458/2021	EPI_ISL_1554889	Hospital	National Reference Center for Viruses of Respiratory Infections, Institut Pasteur, Paris	Marion Barbet et al
France/IDF-IPP05463/2021	EPI_ISL_1554890	Hospital	National Reference Center for Viruses of Respiratory Infections, Institut Pasteur, Paris	Marion Barbet et al
France/IDF-IPP05465/2021	EPI_ISL_1554891	Hospital	National Reference Center for Viruses of Respiratory Infections, Institut Pasteur, Paris	Marion Barbet et al
France/IDF-IPP05466/2021	EPI_ISL_1554892	Hospital	National Reference Center for Viruses of Respiratory Infections, Institut Pasteur, Paris	Marion Barbet et al
France/IDF-IPP05467/2021	EPI_ISL_1554893	Hospital	National Reference Center for Viruses of Respiratory Infections, Institut Pasteur, Paris	Marion Barbet et al
France/IDF-IPP05468/2021	EPI_ISL_1554894	Hospital	National Reference Center for Viruses of Respiratory Infections, Institut Pasteur, Paris	Marion Barbet et al
France/IDF-IPP05469/2021	EPI_ISL_1554895	Hospital	National Reference Center for Viruses of Respiratory Infections, Institut Pasteur, Paris	Marion Barbet et al
France/IDF-IPP05470/2021	EPI_ISL_1554896	Hospital	National Reference Center for Viruses of Respiratory Infections, Institut Pasteur, Paris	Marion Barbet et al
France/IDF-IPP05472/2021	EPI_ISL_1554897	Hospital	National Reference Center for Viruses of Respiratory Infections, Institut Pasteur, Paris	Marion Barbet et al
France/IDF-IPP05473/2021	EPI_ISL_1381225	Hospital	National Reference Center for Viruses of Respiratory Infections, Institut Pasteur, Paris	Marion Barbet et al
France/IDF-IPP05474/2021	EPI_ISL_1381226	Hospital	National Reference Center for Viruses of Respiratory Infections, Institut Pasteur, Paris	Marion Barbet et al
France/IDF-IPP05475/2021	EPI_ISL_1381227	Hospital	National Reference Center for Viruses of Respiratory Infections, Institut Pasteur, Paris	Marion Barbet et al
France/IDF-IPP05476/2021	EPI_ISL_1381228	Hospital	National Reference Center for Viruses of Respiratory Infections, Institut Pasteur, Paris	Marion Barbet et al
France/IDF-IPP05477/2021	EPI_ISL_1381229	Hospital	National Reference Center for Viruses of Respiratory Infections, Institut Pasteur, Paris	Marion Barbet et al
France/IDF-IPP05478/2021	EPI_ISL_1381230	Hospital	National Reference Center for Viruses of Respiratory Infections, Institut Pasteur, Paris	Marion Barbet et al
France/IDF-IPP05498/2021	EPI_ISL_1554898	Hospital	National Reference Center for Viruses of Respiratory Infections, Institut Pasteur, Paris	Marion Barbet et al
France/IDF-IPP05499/2021	EPI_ISL_1554899	Hospital	National Reference Center for Viruses of Respiratory Infections, Institut Pasteur, Paris	Marion Barbet et al
France/IDF-IPP05516/2021	EPI_ISL_1554905	Hospital	National Reference Center for Viruses of Respiratory Infections, Institut Pasteur, Paris	Marion Barbet et al
France/IDF-IPP05517/2021	EPI_ISL_1588830	Hospital	National Reference Center for Viruses of Respiratory Infections, Institut Pasteur, Paris	Marion Barbet et al
France/IDF-IPP05518/2021	EPI_ISL_1554906	Hospital	National Reference Center for Viruses of Respiratory Infections, Institut Pasteur, Paris	Marion Barbet et al
France/IDF-IPP05519/2021	EPI_ISL_1554907	Hospital	National Reference Center for Viruses of Respiratory Infections, Institut Pasteur, Paris	Marion Barbet et al
France/IDF-IPP05520/2021	EPI_ISL_1554908	Hospital	National Reference Center for Viruses of Respiratory Infections, Institut Pasteur, Paris	Marion Barbet et al
France/IDF-IPP05521/2021	EPI_ISL_1554909	Hospital	National Reference Center for Viruses of Respiratory Infections, Institut Pasteur, Paris	Marion Barbet et al
France/IDF-IPP05522/2021	EPI_ISL_1554910	Hospital	National Reference Center for Viruses of Respiratory Infections, Institut Pasteur, Paris	Marion Barbet et al
France/IDF-IPP05523/2021	EPI_ISL_1554911	Hospital	National Reference Center for Viruses of Respiratory Infections, Institut Pasteur, Paris	Marion Barbet et al
France/IDF-IPP05525/2021	EPI_ISL_1554912	Hospital	National Reference Center for Viruses of Respiratory Infections, Institut Pasteur, Paris	Marion Barbet et al
France/IDF-IPP05526/2021	EPI_ISL_1554913	Hospital	National Reference Center for Viruses of Respiratory Infections, Institut Pasteur, Paris	Marion Barbet et al
France/IDF-IPP05527/2021	EPI_ISL_1588831	Hospital	National Reference Center for Viruses of Respiratory Infections, Institut Pasteur, Paris	Marion Barbet et al
France/IDF-IPP05528/2021	EPI_ISL_1554914	Hospital	National Reference Center for Viruses of Respiratory Infections, Institut Pasteur, Paris	Marion Barbet et al
France/IDF-IPP05529/2021	EPI_ISL_1554915	Hospital	National Reference Center for Viruses of Respiratory Infections, Institut Pasteur, Paris	Marion Barbet et al
France/IDF-IPP05530/2021	EPI_ISL_1554916	Hospital	National Reference Center for Viruses of Respiratory Infections, Institut Pasteur, Paris	Marion Barbet et al
France/IDF-IPP06022/2021	EPI_ISL_1389311	Armies	National Reference Center for Viruses of Respiratory Infections, Institut Pasteur, Paris	Marion Barbet et al
France/IDF-IPP06024/2021	EPI_ISL_1389256	Hospital	National Reference Center for Viruses of Respiratory Infections, Institut Pasteur, Paris	Marion Barbet et al
France/IDF-IPP06025/2021	EPI_ISL_1389353	Hospital	National Reference Center for Viruses of Respiratory Infections, Institut Pasteur, Paris	Marion Barbet et al
France/IDF-IPP06026/2021	EPI_ISL_1389333	Labo Analyses Med	National Reference Center for Viruses of Respiratory Infections, Institut Pasteur, Paris	Marion Barbet et al
France/IDF-IPP06047/2021	EPI_ISL_1416850	Hospital	National Reference Center for Viruses of Respiratory Infections, Institut Pasteur, Paris	Marion Barbet et al
France/IDF-IPP06048/2021	EPI_ISL_1416851	Hospital	National Reference Center for Viruses of Respiratory Infections, Institut Pasteur, Paris	Marion Barbet et al
France/IDF-IPP06049/2021	EPI_ISL_1416852	Hospital	National Reference Center for Viruses of Respiratory Infections, Institut Pasteur, Paris	Marion Barbet et al
France/IDF-IPP06050/2021	EPI_ISL_1416853	Hospital	National Reference Center for Viruses of Respiratory Infections, Institut Pasteur, Paris	Marion Barbet et al
France/IDF-IPP06051/2021	EPI_ISL_1416854	Hospital	National Reference Center for Viruses of Respiratory Infections, Institut Pasteur, Paris	Marion Barbet et al
France/IDF-IPP06052/2021	EPI_ISL_1416855	Hospital	National Reference Center for Viruses of Respiratory Infections, Institut Pasteur, Paris	Marion Barbet et al
France/IDF-IPP06053/2021	EPI_ISL_1416856	Hospital	National Reference Center for Viruses of Respiratory Infections, Institut Pasteur, Paris	Marion Barbet et al
France/IDF-IPP06054/2021	EPI_ISL_1443872	Hospital	National Reference Center for Viruses of Respiratory Infections, Institut Pasteur, Paris	Marion Barbet et al
France/IDF-IPP06184/2021	EPI_ISL_1416936	Hospital	National Reference Center for Viruses of Respiratory Infections, Institut Pasteur, Paris	Marion Barbet et al
France/IDF-IPP06185/2021	EPI_ISL_1416937	Hospital	National Reference Center for Viruses of Respiratory Infections, Institut Pasteur, Paris	Marion Barbet et al
France/IDF-IPP06186/2021	EPI_ISL_1416938	Hospital	National Reference Center for Viruses of Respiratory Infections, Institut Pasteur, Paris	Marion Barbet et al
France/IDF-IPP06188/2021	EPI_ISL_1416939	Hospital	National Reference Center for Viruses of Respiratory Infections, Institut Pasteur, Paris	Marion Barbet et al
France/IDF-IPP06305/2021	EPI_ISL_1417015	Labo Analyses Med	National Reference Center for Viruses of Respiratory Infections, Institut Pasteur, Paris	Marion Barbet et al
France/IDF-IPP06306/2021	EPI_ISL_1417016	Labo Analyses Med	National Reference Center for Viruses of Respiratory Infections, Institut Pasteur, Paris	Marion Barbet et al
France/IDF-IPP06307/2021	EPI_ISL_1417017	Labo Analyses Med	National Reference Center for Viruses of Respiratory Infections, Institut Pasteur, Paris	Marion Barbet et al
France/IDF-IPP06308/2021	EPI_ISL_1417018	Labo Analyses Med	National Reference Center for Viruses of Respiratory Infections, Institut Pasteur, Paris	Marion Barbet et al
France/IDF-IPP06309/2021	EPI_ISL_1417019	Labo Analyses Med	National Reference Center for Viruses of Respiratory Infections, Institut Pasteur, Paris	Marion Barbet et al
France/IDF-IPP06310/2021	EPI_ISL_1417020	Labo Analyses Med	National Reference Center for Viruses of Respiratory Infections, Institut Pasteur, Paris	Marion Barbet et al
France/IDF-IPP06311/2021	EPI_ISL_1417021	Labo Analyses Med	National Reference Center for Viruses of Respiratory Infections, Institut Pasteur, Paris	Marion Barbet et al
France/IDF-IPP06312/2021	EPI_ISL_1417022	Labo Analyses Med	National Reference Center for Viruses of Respiratory Infections, Institut Pasteur, Paris	Marion Barbet et al
France/IDF-IPP06314/2021	EPI_ISL_1417023	Labo Analyses Med	National Reference Center for Viruses of Respiratory Infections, Institut Pasteur, Paris	Marion Barbet et al
France/IDF-IPP06377/2021	EPI_ISL_1417071	Labo Analyses Med	National Reference Center for Viruses of Respiratory Infections, Institut Pasteur, Paris	Marion Barbet et al
France/IDF-IPP06378/2021	EPI_ISL_1417072	Labo Analyses Med	National Reference Center for Viruses of Respiratory Infections, Institut Pasteur, Paris	Marion Barbet et al
France/IDF-IPP06380/2021	EPI_ISL_1417073	Labo Analyses Med	National Reference Center for Viruses of Respiratory Infections, Institut Pasteur, Paris	Marion Barbet et al
France/IDF-IPP06381/2021	EPI_ISL_1443903	Labo Analyses Med	National Reference Center for Viruses of Respiratory Infections, Institut Pasteur, Paris	Marion Barbet et al
France/IDF-IPP06382/2021	EPI_ISL_1417074	Labo Analyses Med	National Reference Center for Viruses of Respiratory Infections, Institut Pasteur, Paris	Marion Barbet et al
France/IDF-IPP06383/2021	EPI_ISL_1417075	Labo Analyses Med	National Reference Center for Viruses of Respiratory Infections, Institut Pasteur, Paris	Marion Barbet et al
France/IDF-IPP06384/2021	EPI_ISL_1417076	Labo Analyses Med	National Reference Center for Viruses of Respiratory Infections, Institut Pasteur, Paris	Marion Barbet et al
France/IDF-IPP06385/2021	EPI_ISL_1417077	Labo Analyses Med	National Reference Center for Viruses of Respiratory Infections, Institut Pasteur, Paris	Marion Barbet et al
France/IDF-IPP06386/2021	EPI_ISL_1417078	Labo Analyses Med	National Reference Center for Viruses of Respiratory Infections, Institut Pasteur, Paris	Marion Barbet et al
France/IDF-IPP06387/2021	EPI_ISL_1443904	Labo Analyses Med	National Reference Center for Viruses of Respiratory Infections, Institut Pasteur, Paris	Marion Barbet et al
France/IDF-IPP06388/2021	EPI_ISL_1417079	Labo Analyses Med	National Reference Center for Viruses of Respiratory Infections, Institut Pasteur, Paris	Marion Barbet et al
France/IDF-IPP06389/2021	EPI_ISL_1417080	Labo Analyses Med	National Reference Center for Viruses of Respiratory Infections, Institut Pasteur, Paris	Marion Barbet et al
France/IDF-IPP06390/2021	EPI_ISL_1417081	Labo Analyses Med	National Reference Center for Viruses of Respiratory Infections, Institut Pasteur, Paris	Marion Barbet et al
France/IDF-IPP06391/2021	EPI_ISL_1417082	Labo Analyses Med	National Reference Center for Viruses of Respiratory Infections, Institut Pasteur, Paris	Marion Barbet et al
France/IDF-IPP06392/2021	EPI_ISL_1417083	Labo Analyses Med	National Reference Center for Viruses of Respiratory Infections, Institut Pasteur, Paris	Marion Barbet et al
France/IDF-IPP06393/2021	EPI_ISL_1417084	Labo Analyses Med	National Reference Center for Viruses of Respiratory Infections, Institut Pasteur, Paris	Marion Barbet et al
France/IDF-IPP06394/2021	EPI_ISL_1417085	Labo Analyses Med	National Reference Center for Viruses of Respiratory Infections, Institut Pasteur, Paris	Marion Barbet et al
France/IDF-IPP06396/2021	EPI_ISL_1417086	Labo Analyses Med	National Reference Center for Viruses of Respiratory Infections, Institut Pasteur, Paris	Marion Barbet et al
France/IDF-IPP06398/2021	EPI_ISL_1417087	Labo Analyses Med	National Reference Center for Viruses of Respiratory Infections, Institut Pasteur, Paris	Marion Barbet et al
France/IDF-IPP06399/2021	EPI_ISL_1417088	Labo Analyses Med	National Reference Center for Viruses of Respiratory Infections, Institut Pasteur, Paris	Marion Barbet et al
France/IDF-IPP06400/2021	EPI_ISL_1417089	Labo Analyses Med	National Reference Center for Viruses of Respiratory Infections, Institut Pasteur, Paris	Marion Barbet et al
France/IDF-IPP06401/2021	EPI_ISL_1417090	Labo Analyses Med	National Reference Center for Viruses of Respiratory Infections, Institut Pasteur, Paris	Marion Barbet et al
France/IDF-IPP06402/2021	EPI_ISL_1417091	Labo Analyses Med	National Reference Center for Viruses of Respiratory Infections, Institut Pasteur, Paris	Marion Barbet et al
France/IDF-IPP06404/2021	EPI_ISL_1417092	Labo Analyses Med	National Reference Center for Viruses of Respiratory Infections, Institut Pasteur, Paris	Marion Barbet et al
France/IDF-IPP06405/2021	EPI_ISL_1417093	Labo Analyses Med	National Reference Center for Viruses of Respiratory Infections, Institut Pasteur, Paris	Marion Barbet et al
France/IDF-IPP06406/2021	EPI_ISL_1417094	Labo Analyses Med	National Reference Center for Viruses of Respiratory Infections, Institut Pasteur, Paris	Marion Barbet et al
France/IDF-IPP06432/2021	EPI_ISL_1417116	Labo Analyses Med	National Reference Center for Viruses of Respiratory Infections, Institut Pasteur, Paris	Marion Barbet et al
France/IDF-IPP06433/2021	EPI_ISL_1417117	Labo Analyses Med	National Reference Center for Viruses of Respiratory Infections, Institut Pasteur, Paris	Marion Barbet et al
France/IDF-IPP06434/2021	EPI_ISL_1417118	Labo Analyses Med	National Reference Center for Viruses of Respiratory Infections, Institut Pasteur, Paris	Marion Barbet et al
France/IDF-IPP06435/2021	EPI_ISL_1417119	Labo Analyses Med	National Reference Center for Viruses of Respiratory Infections, Institut Pasteur, Paris	Marion Barbet et al
France/IDF-IPP06436/2021	EPI_ISL_1417120	Labo Analyses Med	National Reference Center for Viruses of Respiratory Infections, Institut Pasteur, Paris	Marion Barbet et al
France/IDF-IPP06439/2021	EPI_ISL_1417121	Labo Analyses Med	National Reference Center for Viruses of Respiratory Infections, Institut Pasteur, Paris	Marion Barbet et al
France/IDF-IPP06440/2021	EPI_ISL_1417122	Labo Analyses Med	National Reference Center for Viruses of Respiratory Infections, Institut Pasteur, Paris	Marion Barbet et al
France/IDF-IPP06441/2021	EPI_ISL_1417123	Labo Analyses Med	National Reference Center for Viruses of Respiratory Infections, Institut Pasteur, Paris	Marion Barbet et al
France/IDF-IPP06442/2021	EPI_ISL_1417124	Labo Analyses Med	National Reference Center for Viruses of Respiratory Infections, Institut Pasteur, Paris	Marion Barbet et al
France/IDF-IPP06443/2021	EPI_ISL_1417125	Labo Analyses Med	National Reference Center for Viruses of Respiratory Infections, Institut Pasteur, Paris	Marion Barbet et al
France/IDF-IPP06465/2021	EPI_ISL_1417144	Labo Analyses Med	National Reference Center for Viruses of Respiratory Infections, Institut Pasteur, Paris	Marion Barbet et al
France/IDF-IPP06469/2021	EPI_ISL_1417145	Labo Analyses Med	National Reference Center for Viruses of Respiratory Infections, Institut Pasteur, Paris	Marion Barbet et al
France/IDF-IPP06470/2021	EPI_ISL_1417146	Labo Analyses Med	National Reference Center for Viruses of Respiratory Infections, Institut Pasteur, Paris	Marion Barbet et al
France/IDF-IPP06471/2021	EPI_ISL_1417147	Labo Analyses Med	National Reference Center for Viruses of Respiratory Infections, Institut Pasteur, Paris	Marion Barbet et al
France/IDF-IPP06472/2021	EPI_ISL_1417148	Labo Analyses Med	National Reference Center for Viruses of Respiratory Infections, Institut Pasteur, Paris	Marion Barbet et al
France/IDF-IPP06474/2021	EPI_ISL_1417149	Labo Analyses Med	National Reference Center for Viruses of Respiratory Infections, Institut Pasteur, Paris	Marion Barbet et al
France/IDF-IPP06475/2021	EPI_ISL_1417150	Labo Analyses Med	National Reference Center for Viruses of Respiratory Infections, Institut Pasteur, Paris	Marion Barbet et al
France/IDF-IPP06477/2021	EPI_ISL_1417151	Labo Analyses Med	National Reference Center for Viruses of Respiratory Infections, Institut Pasteur, Paris	Marion Barbet et al
France/IDF-IPP06478/2021	EPI_ISL_1417152	Labo Analyses Med	National Reference Center for Viruses of Respiratory Infections, Institut Pasteur, Paris	Marion Barbet et al
France/IDF-IPP06506/2021	EPI_ISL_1417174	Labo Analyses Med	National Reference Center for Viruses of Respiratory Infections, Institut Pasteur, Paris	Marion Barbet et al
France/IDF-IPP06507/2021	EPI_ISL_1417175	Labo Analyses Med	National Reference Center for Viruses of Respiratory Infections, Institut Pasteur, Paris	Marion Barbet et al
France/IDF-IPP06509/2021	EPI_ISL_1417176	Labo Analyses Med	National Reference Center for Viruses of Respiratory Infections, Institut Pasteur, Paris	Marion Barbet et al
France/IDF-IPP06510/2021	EPI_ISL_1417177	Labo Analyses Med	National Reference Center for Viruses of Respiratory Infections, Institut Pasteur, Paris	Marion Barbet et al
France/IDF-IPP06511/2021	EPI_ISL_1417178	Labo Analyses Med	National Reference Center for Viruses of Respiratory Infections, Institut Pasteur, Paris	Marion Barbet et al
France/IDF-IPP06512/2021	EPI_ISL_1417179	Labo Analyses Med	National Reference Center for Viruses of Respiratory Infections, Institut Pasteur, Paris	Marion Barbet et al
France/IDF-IPP06513/2021	EPI_ISL_1417180	Labo Analyses Med	National Reference Center for Viruses of Respiratory Infections, Institut Pasteur, Paris	Marion Barbet et al
France/IDF-IPP06514/2021	EPI_ISL_1417181	Labo Analyses Med	National Reference Center for Viruses of Respiratory Infections, Institut Pasteur, Paris	Marion Barbet et al
France/IDF-IPP06515/2021	EPI_ISL_1417182	Labo Analyses Med	National Reference Center for Viruses of Respiratory Infections, Institut Pasteur, Paris	Marion Barbet et al
France/IDF-IPP06518/2021	EPI_ISL_1417183	Labo Analyses Med	National Reference Center for Viruses of Respiratory Infections, Institut Pasteur, Paris	Marion Barbet et al
France/IDF-IPP06520/2021	EPI_ISL_1417184	Labo Analyses Med	National Reference Center for Viruses of Respiratory Infections, Institut Pasteur, Paris	Marion Barbet et al
France/IDF-IPP06521/2021	EPI_ISL_1417185	Labo Analyses Med	National Reference Center for Viruses of Respiratory Infections, Institut Pasteur, Paris	Marion Barbet et al
France/IDF-IPP06522/2021	EPI_ISL_1417186	Labo Analyses Med	National Reference Center for Viruses of Respiratory Infections, Institut Pasteur, Paris	Marion Barbet et al
France/IDF-IPP06523/2021	EPI_ISL_1417187	Labo Analyses Med	National Reference Center for Viruses of Respiratory Infections, Institut Pasteur, Paris	Marion Barbet et al
France/IDF-IPP06524/2021	EPI_ISL_1417188	Labo Analyses Med	National Reference Center for Viruses of Respiratory Infections, Institut Pasteur, Paris	Marion Barbet et al
France/IDF-IPP06525/2021	EPI_ISL_1417189	Labo Analyses Med	National Reference Center for Viruses of Respiratory Infections, Institut Pasteur, Paris	Marion Barbet et al
France/IDF-IPP06526/2021	EPI_ISL_1417190	Labo Analyses Med	National Reference Center for Viruses of Respiratory Infections, Institut Pasteur, Paris	Marion Barbet et al
France/IDF-IPP06529/2021	EPI_ISL_1417191	Labo Analyses Med	National Reference Center for Viruses of Respiratory Infections, Institut Pasteur, Paris	Marion Barbet et al
France/IDF-IPP06530/2021	EPI_ISL_1417192	Labo Analyses Med	National Reference Center for Viruses of Respiratory Infections, Institut Pasteur, Paris	Marion Barbet et al
France/IDF-IPP06531/2021	EPI_ISL_1417193	Labo Analyses Med	National Reference Center for Viruses of Respiratory Infections, Institut Pasteur, Paris	Marion Barbet et al
France/IDF-IPP06532/2021	EPI_ISL_1417194	Labo Analyses Med	National Reference Center for Viruses of Respiratory Infections, Institut Pasteur, Paris	Marion Barbet et al
France/IDF-IPP06533/2021	EPI_ISL_1417195	Labo Analyses Med	National Reference Center for Viruses of Respiratory Infections, Institut Pasteur, Paris	Marion Barbet et al
France/IDF-IPP06534/2021	EPI_ISL_1417196	Labo Analyses Med	National Reference Center for Viruses of Respiratory Infections, Institut Pasteur, Paris	Marion Barbet et al
France/IDF-IPP06535/2021	EPI_ISL_1417197	Labo Analyses Med	National Reference Center for Viruses of Respiratory Infections, Institut Pasteur, Paris	Marion Barbet et al
France/IDF-IPP06536/2021	EPI_ISL_1417198	Labo Analyses Med	National Reference Center for Viruses of Respiratory Infections, Institut Pasteur, Paris	Marion Barbet et al
France/IDF-IPP06537/2021	EPI_ISL_1417199	Labo Analyses Med	National Reference Center for Viruses of Respiratory Infections, Institut Pasteur, Paris	Marion Barbet et al
France/IDF-IPP06539/2021	EPI_ISL_1417200	Labo Analyses Med	National Reference Center for Viruses of Respiratory Infections, Institut Pasteur, Paris	Marion Barbet et al
France/IDF-IPP06540/2021	EPI_ISL_1417201	Labo Analyses Med	National Reference Center for Viruses of Respiratory Infections, Institut Pasteur, Paris	Marion Barbet et al
France/IDF-IPP06541/2021	EPI_ISL_1417202	Labo Analyses Med	National Reference Center for Viruses of Respiratory Infections, Institut Pasteur, Paris	Marion Barbet et al
France/IDF-IPP06542/2021	EPI_ISL_1417203	Labo Analyses Med	National Reference Center for Viruses of Respiratory Infections, Institut Pasteur, Paris	Marion Barbet et al
France/IDF-IPP06543/2021	EPI_ISL_1417204	Labo Analyses Med	National Reference Center for Viruses of Respiratory Infections, Institut Pasteur, Paris	Marion Barbet et al
France/IDF-IPP06544/2021	EPI_ISL_1417205	Labo Analyses Med	National Reference Center for Viruses of Respiratory Infections, Institut Pasteur, Paris	Marion Barbet et al
France/IDF-IPP06545/2021	EPI_ISL_1417206	Labo Analyses Med	National Reference Center for Viruses of Respiratory Infections, Institut Pasteur, Paris	Marion Barbet et al
France/IDF-IPP06546/2021	EPI_ISL_1417207	Labo Analyses Med	National Reference Center for Viruses of Respiratory Infections, Institut Pasteur, Paris	Marion Barbet et al
France/IDF-IPP06547/2021	EPI_ISL_1417208	Labo Analyses Med	National Reference Center for Viruses of Respiratory Infections, Institut Pasteur, Paris	Marion Barbet et al
France/IDF-IPP06548/2021	EPI_ISL_1417209	Labo Analyses Med	National Reference Center for Viruses of Respiratory Infections, Institut Pasteur, Paris	Marion Barbet et al
France/IDF-IPP06549/2021	EPI_ISL_1417210	Labo Analyses Med	National Reference Center for Viruses of Respiratory Infections, Institut Pasteur, Paris	Marion Barbet et al
France/IDF-IPP06550/2021	EPI_ISL_1443909	Labo Analyses Med	National Reference Center for Viruses of Respiratory Infections, Institut Pasteur, Paris	Marion Barbet et al
France/IDF-IPP06552/2021	EPI_ISL_1417211	Labo Analyses Med	National Reference Center for Viruses of Respiratory Infections, Institut Pasteur, Paris	Marion Barbet et al
France/IDF-IPP06553/2021	EPI_ISL_1443910	Labo Analyses Med	National Reference Center for Viruses of Respiratory Infections, Institut Pasteur, Paris	Marion Barbet et al
France/IDF-IPP06554/2021	EPI_ISL_1417212	Labo Analyses Med	National Reference Center for Viruses of Respiratory Infections, Institut Pasteur, Paris	Marion Barbet et al
France/IDF-IPP06555/2021	EPI_ISL_1417213	Labo Analyses Med	National Reference Center for Viruses of Respiratory Infections, Institut Pasteur, Paris	Marion Barbet et al
France/IDF-IPP06556/2021	EPI_ISL_1417214	Labo Analyses Med	National Reference Center for Viruses of Respiratory Infections, Institut Pasteur, Paris	Marion Barbet et al
France/IDF-IPP06557/2021	EPI_ISL_1417215	Labo Analyses Med	National Reference Center for Viruses of Respiratory Infections, Institut Pasteur, Paris	Marion Barbet et al
France/IDF-IPP06558/2021	EPI_ISL_1465483	Labo Analyses Med	National Reference Center for Viruses of Respiratory Infections, Institut Pasteur, Paris	Marion Barbet et al
France/IDF-IPP06559/2021	EPI_ISL_1465484	Labo Analyses Med	National Reference Center for Viruses of Respiratory Infections, Institut Pasteur, Paris	Marion Barbet et al
France/IDF-IPP06560/2021	EPI_ISL_1465485	Labo Analyses Med	National Reference Center for Viruses of Respiratory Infections, Institut Pasteur, Paris	Marion Barbet et al
France/IDF-IPP06561/2021	EPI_ISL_1465486	Labo Analyses Med	National Reference Center for Viruses of Respiratory Infections, Institut Pasteur, Paris	Marion Barbet et al
France/IDF-IPP06563/2021	EPI_ISL_1465487	Labo Analyses Med	National Reference Center for Viruses of Respiratory Infections, Institut Pasteur, Paris	Marion Barbet et al
France/IDF-IPP06564/2021	EPI_ISL_1465488	Labo Analyses Med	National Reference Center for Viruses of Respiratory Infections, Institut Pasteur, Paris	Marion Barbet et al
France/IDF-IPP06565/2021	EPI_ISL_1465489	Labo Analyses Med	National Reference Center for Viruses of Respiratory Infections, Institut Pasteur, Paris	Marion Barbet et al
France/IDF-IPP06566/2021	EPI_ISL_1465490	Labo Analyses Med	National Reference Center for Viruses of Respiratory Infections, Institut Pasteur, Paris	Marion Barbet et al
France/IDF-IPP06569/2021	EPI_ISL_1465491	Labo Analyses Med	National Reference Center for Viruses of Respiratory Infections, Institut Pasteur, Paris	Marion Barbet et al
France/IDF-IPP06570/2021	EPI_ISL_1465492	Labo Analyses Med	National Reference Center for Viruses of Respiratory Infections, Institut Pasteur, Paris	Marion Barbet et al
France/IDF-IPP06571/2021	EPI_ISL_1465493	Labo Analyses Med	National Reference Center for Viruses of Respiratory Infections, Institut Pasteur, Paris	Marion Barbet et al
France/IDF-IPP06572/2021	EPI_ISL_1465494	Labo Analyses Med	National Reference Center for Viruses of Respiratory Infections, Institut Pasteur, Paris	Marion Barbet et al
France/IDF-IPP06573/2021	EPI_ISL_1465495	Labo Analyses Med	National Reference Center for Viruses of Respiratory Infections, Institut Pasteur, Paris	Marion Barbet et al
France/IDF-IPP06575/2021	EPI_ISL_1465496	Labo Analyses Med	National Reference Center for Viruses of Respiratory Infections, Institut Pasteur, Paris	Marion Barbet et al
France/IDF-IPP06576/2021	EPI_ISL_1465497	Labo Analyses Med	National Reference Center for Viruses of Respiratory Infections, Institut Pasteur, Paris	Marion Barbet et al
France/IDF-IPP06577/2021	EPI_ISL_1489730	Labo Analyses Med	National Reference Center for Viruses of Respiratory Infections, Institut Pasteur, Paris	Marion Barbet et al
France/IDF-IPP06578/2021	EPI_ISL_1465498	Labo Analyses Med	National Reference Center for Viruses of Respiratory Infections, Institut Pasteur, Paris	Marion Barbet et al
France/IDF-IPP06579/2021	EPI_ISL_1465499	Labo Analyses Med	National Reference Center for Viruses of Respiratory Infections, Institut Pasteur, Paris	Marion Barbet et al
France/IDF-IPP06580/2021	EPI_ISL_1465500	Labo Analyses Med	National Reference Center for Viruses of Respiratory Infections, Institut Pasteur, Paris	Marion Barbet et al
France/IDF-IPP06581/2021	EPI_ISL_1465501	Labo Analyses Med	National Reference Center for Viruses of Respiratory Infections, Institut Pasteur, Paris	Marion Barbet et al
France/IDF-IPP06582/2021	EPI_ISL_1465502	Labo Analyses Med	National Reference Center for Viruses of Respiratory Infections, Institut Pasteur, Paris	Marion Barbet et al
France/IDF-IPP06584/2021	EPI_ISL_1465503	Labo Analyses Med	National Reference Center for Viruses of Respiratory Infections, Institut Pasteur, Paris	Marion Barbet et al
France/IDF-IPP06585/2021	EPI_ISL_1465504	Labo Analyses Med	National Reference Center for Viruses of Respiratory Infections, Institut Pasteur, Paris	Marion Barbet et al
France/IDF-IPP06586/2021	EPI_ISL_1465505	Labo Analyses Med	National Reference Center for Viruses of Respiratory Infections, Institut Pasteur, Paris	Marion Barbet et al
France/IDF-IPP06587/2021	EPI_ISL_1465506	Labo Analyses Med	National Reference Center for Viruses of Respiratory Infections, Institut Pasteur, Paris	Marion Barbet et al
France/IDF-IPP06588/2021	EPI_ISL_1465507	Labo Analyses Med	National Reference Center for Viruses of Respiratory Infections, Institut Pasteur, Paris	Marion Barbet et al
France/IDF-IPP06589/2021	EPI_ISL_1489731	Labo Analyses Med	National Reference Center for Viruses of Respiratory Infections, Institut Pasteur, Paris	Marion Barbet et al
France/IDF-IPP06590/2021	EPI_ISL_1489732	Labo Analyses Med	National Reference Center for Viruses of Respiratory Infections, Institut Pasteur, Paris	Marion Barbet et al
France/IDF-IPP06591/2021	EPI_ISL_1489733	Labo Analyses Med	National Reference Center for Viruses of Respiratory Infections, Institut Pasteur, Paris	Marion Barbet et al
France/IDF-IPP06592/2021	EPI_ISL_1465508	Labo Analyses Med	National Reference Center for Viruses of Respiratory Infections, Institut Pasteur, Paris	Marion Barbet et al
France/IDF-IPP06593/2021	EPI_ISL_1465509	Labo Analyses Med	National Reference Center for Viruses of Respiratory Infections, Institut Pasteur, Paris	Marion Barbet et al
France/IDF-IPP06594/2021	EPI_ISL_1465510	Labo Analyses Med	National Reference Center for Viruses of Respiratory Infections, Institut Pasteur, Paris	Marion Barbet et al
France/IDF-IPP06595/2021	EPI_ISL_1465511	Labo Analyses Med	National Reference Center for Viruses of Respiratory Infections, Institut Pasteur, Paris	Marion Barbet et al
France/IDF-IPP06596/2021	EPI_ISL_1465512	Labo Analyses Med	National Reference Center for Viruses of Respiratory Infections, Institut Pasteur, Paris	Marion Barbet et al
France/IDF-IPP06597/2021	EPI_ISL_1465513	Labo Analyses Med	National Reference Center for Viruses of Respiratory Infections, Institut Pasteur, Paris	Marion Barbet et al
France/IDF-IPP06598/2021	EPI_ISL_1489734	Labo Analyses Med	National Reference Center for Viruses of Respiratory Infections, Institut Pasteur, Paris	Marion Barbet et al
France/IDF-IPP06600/2021	EPI_ISL_1465514	Labo Analyses Med	National Reference Center for Viruses of Respiratory Infections, Institut Pasteur, Paris	Marion Barbet et al
France/IDF-IPP06601/2021	EPI_ISL_1489735	Labo Analyses Med	National Reference Center for Viruses of Respiratory Infections, Institut Pasteur, Paris	Marion Barbet et al
France/IDF-IPP06602/2021	EPI_ISL_1465515	Labo Analyses Med	National Reference Center for Viruses of Respiratory Infections, Institut Pasteur, Paris	Marion Barbet et al
France/IDF-IPP06604/2021	EPI_ISL_1465516	Labo Analyses Med	National Reference Center for Viruses of Respiratory Infections, Institut Pasteur, Paris	Marion Barbet et al
France/IDF-IPP06605/2021	EPI_ISL_1465517	Labo Analyses Med	National Reference Center for Viruses of Respiratory Infections, Institut Pasteur, Paris	Marion Barbet et al
France/IDF-IPP06606/2021	EPI_ISL_1465518	Labo Analyses Med	National Reference Center for Viruses of Respiratory Infections, Institut Pasteur, Paris	Marion Barbet et al
France/IDF-IPP06607/2021	EPI_ISL_1465519	Labo Analyses Med	National Reference Center for Viruses of Respiratory Infections, Institut Pasteur, Paris	Marion Barbet et al
France/IDF-IPP06608/2021	EPI_ISL_1465520	Labo Analyses Med	National Reference Center for Viruses of Respiratory Infections, Institut Pasteur, Paris	Marion Barbet et al
France/IDF-IPP06609/2021	EPI_ISL_1465521	Labo Analyses Med	National Reference Center for Viruses of Respiratory Infections, Institut Pasteur, Paris	Marion Barbet et al
France/IDF-IPP06610/2021	EPI_ISL_1465522	Labo Analyses Med	National Reference Center for Viruses of Respiratory Infections, Institut Pasteur, Paris	Marion Barbet et al
France/IDF-IPP06612/2021	EPI_ISL_1465523	Labo Analyses Med	National Reference Center for Viruses of Respiratory Infections, Institut Pasteur, Paris	Marion Barbet et al
France/IDF-IPP06613/2021	EPI_ISL_1465524	Labo Analyses Med	National Reference Center for Viruses of Respiratory Infections, Institut Pasteur, Paris	Marion Barbet et al
France/IDF-IPP06615/2021	EPI_ISL_1465525	Labo Analyses Med	National Reference Center for Viruses of Respiratory Infections, Institut Pasteur, Paris	Marion Barbet et al
France/IDF-IPP06616/2021	EPI_ISL_1465526	Labo Analyses Med	National Reference Center for Viruses of Respiratory Infections, Institut Pasteur, Paris	Marion Barbet et al
France/IDF-IPP06617/2021	EPI_ISL_1465527	Labo Analyses Med	National Reference Center for Viruses of Respiratory Infections, Institut Pasteur, Paris	Marion Barbet et al
France/IDF-IPP06618/2021	EPI_ISL_1465528	Labo Analyses Med	National Reference Center for Viruses of Respiratory Infections, Institut Pasteur, Paris	Marion Barbet et al
France/IDF-IPP06619/2021	EPI_ISL_1465529	Labo Analyses Med	National Reference Center for Viruses of Respiratory Infections, Institut Pasteur, Paris	Marion Barbet et al
France/IDF-IPP06620/2021	EPI_ISL_1465530	Labo Analyses Med	National Reference Center for Viruses of Respiratory Infections, Institut Pasteur, Paris	Marion Barbet et al
France/IDF-IPP06621/2021	EPI_ISL_1489736	Labo Analyses Med	National Reference Center for Viruses of Respiratory Infections, Institut Pasteur, Paris	Marion Barbet et al
France/IDF-IPP06622/2021	EPI_ISL_1465531	Labo Analyses Med	National Reference Center for Viruses of Respiratory Infections, Institut Pasteur, Paris	Marion Barbet et al
France/IDF-IPP06623/2021	EPI_ISL_1465532	Labo Analyses Med	National Reference Center for Viruses of Respiratory Infections, Institut Pasteur, Paris	Marion Barbet et al
France/IDF-IPP06624/2021	EPI_ISL_1465533	Labo Analyses Med	National Reference Center for Viruses of Respiratory Infections, Institut Pasteur, Paris	Marion Barbet et al
France/IDF-IPP06625/2021	EPI_ISL_1465534	Labo Analyses Med	National Reference Center for Viruses of Respiratory Infections, Institut Pasteur, Paris	Marion Barbet et al
France/IDF-IPP06736/2021	EPI_ISL_1465610	Hospital	National Reference Center for Viruses of Respiratory Infections, Institut Pasteur, Paris	Marion Barbet et al
France/IDF-IPP06737/2021	EPI_ISL_1465611	Armies	National Reference Center for Viruses of Respiratory Infections, Institut Pasteur, Paris	Marion Barbet et al
France/IDF-IPP06738/2021	EPI_ISL_1465612	Armies	National Reference Center for Viruses of Respiratory Infections, Institut Pasteur, Paris	Marion Barbet et al
France/IDF-IPP06739/2021	EPI_ISL_1465613	Armies	National Reference Center for Viruses of Respiratory Infections, Institut Pasteur, Paris	Marion Barbet et al
France/IDF-IPP06740/2021	EPI_ISL_1465614	Armies	National Reference Center for Viruses of Respiratory Infections, Institut Pasteur, Paris	Marion Barbet et al
France/IDF-IPP06741/2021	EPI_ISL_1463448	Labo Analyses Med	National Reference Center for Viruses of Respiratory Infections, Institut Pasteur, Paris	Marion Barbet et al
France/IDF-IPP06742/2021	EPI_ISL_1463449	Labo Analyses Med	National Reference Center for Viruses of Respiratory Infections, Institut Pasteur, Paris	Marion Barbet et al
France/IDF-IPP06743/2021	EPI_ISL_1463450	Labo Analyses Med	National Reference Center for Viruses of Respiratory Infections, Institut Pasteur, Paris	Marion Barbet et al
France/IDF-IPP06744/2021	EPI_ISL_1463451	Labo Analyses Med	National Reference Center for Viruses of Respiratory Infections, Institut Pasteur, Paris	Marion Barbet et al
France/IDF-IPP06746/2021	EPI_ISL_1463452	Labo Analyses Med	National Reference Center for Viruses of Respiratory Infections, Institut Pasteur, Paris	Marion Barbet et al
France/IDF-IPP06748/2021	EPI_ISL_1463453	Labo Analyses Med	National Reference Center for Viruses of Respiratory Infections, Institut Pasteur, Paris	Marion Barbet et al
France/IDF-IPP06750/2021	EPI_ISL_1463454	Labo Analyses Med	National Reference Center for Viruses of Respiratory Infections, Institut Pasteur, Paris	Marion Barbet et al
France/IDF-IPP06751/2021	EPI_ISL_1463455	Labo Analyses Med	National Reference Center for Viruses of Respiratory Infections, Institut Pasteur, Paris	Marion Barbet et al
France/IDF-IPP06752/2021	EPI_ISL_1463456	Labo Analyses Med	National Reference Center for Viruses of Respiratory Infections, Institut Pasteur, Paris	Marion Barbet et al
France/IDF-IPP06753/2021	EPI_ISL_1463457	Labo Analyses Med	National Reference Center for Viruses of Respiratory Infections, Institut Pasteur, Paris	Marion Barbet et al
France/IDF-IPP06754/2021	EPI_ISL_1463458	Labo Analyses Med	National Reference Center for Viruses of Respiratory Infections, Institut Pasteur, Paris	Marion Barbet et al
France/IDF-IPP06755/2021	EPI_ISL_1463459	Labo Analyses Med	National Reference Center for Viruses of Respiratory Infections, Institut Pasteur, Paris	Marion Barbet et al
France/IDF-IPP06756/2021	EPI_ISL_1463460	Labo Analyses Med	National Reference Center for Viruses of Respiratory Infections, Institut Pasteur, Paris	Marion Barbet et al
France/IDF-IPP06757/2021	EPI_ISL_1463461	Labo Analyses Med	National Reference Center for Viruses of Respiratory Infections, Institut Pasteur, Paris	Marion Barbet et al
France/IDF-IPP06760/2021	EPI_ISL_1463462	Labo Analyses Med	National Reference Center for Viruses of Respiratory Infections, Institut Pasteur, Paris	Marion Barbet et al
France/IDF-IPP06761/2021	EPI_ISL_1463463	Labo Analyses Med	National Reference Center for Viruses of Respiratory Infections, Institut Pasteur, Paris	Marion Barbet et al
France/IDF-IPP06762/2021	EPI_ISL_1463464	Labo Analyses Med	National Reference Center for Viruses of Respiratory Infections, Institut Pasteur, Paris	Marion Barbet et al
France/IDF-IPP06765/2021	EPI_ISL_1463465	Labo Analyses Med	National Reference Center for Viruses of Respiratory Infections, Institut Pasteur, Paris	Marion Barbet et al
France/IDF-IPP06766/2021	EPI_ISL_1463466	Labo Analyses Med	National Reference Center for Viruses of Respiratory Infections, Institut Pasteur, Paris	Marion Barbet et al
France/IDF-IPP06768/2021	EPI_ISL_1463467	Labo Analyses Med	National Reference Center for Viruses of Respiratory Infections, Institut Pasteur, Paris	Marion Barbet et al
France/IDF-IPP06769/2021	EPI_ISL_1463468	Labo Analyses Med	National Reference Center for Viruses of Respiratory Infections, Institut Pasteur, Paris	Marion Barbet et al
France/IDF-IPP06771/2021	EPI_ISL_1489835	Labo Analyses Med	National Reference Center for Viruses of Respiratory Infections, Institut Pasteur, Paris	Marion Barbet et al
France/IDF-IPP06773/2021	EPI_ISL_1463469	Labo Analyses Med	National Reference Center for Viruses of Respiratory Infections, Institut Pasteur, Paris	Marion Barbet et al
France/IDF-IPP06775/2021	EPI_ISL_1463470	Labo Analyses Med	National Reference Center for Viruses of Respiratory Infections, Institut Pasteur, Paris	Marion Barbet et al
France/IDF-IPP06777/2021	EPI_ISL_1463471	Labo Analyses Med	National Reference Center for Viruses of Respiratory Infections, Institut Pasteur, Paris	Marion Barbet et al
France/IDF-IPP06778/2021	EPI_ISL_1463472	Labo Analyses Med	National Reference Center for Viruses of Respiratory Infections, Institut Pasteur, Paris	Marion Barbet et al
France/IDF-IPP06779/2021	EPI_ISL_1463473	Labo Analyses Med	National Reference Center for Viruses of Respiratory Infections, Institut Pasteur, Paris	Marion Barbet et al
France/IDF-IPP06780/2021	EPI_ISL_1463474	Labo Analyses Med	National Reference Center for Viruses of Respiratory Infections, Institut Pasteur, Paris	Marion Barbet et al
France/IDF-IPP06781/2021	EPI_ISL_1463475	Labo Analyses Med	National Reference Center for Viruses of Respiratory Infections, Institut Pasteur, Paris	Marion Barbet et al
France/IDF-IPP06782/2021	EPI_ISL_1463476	Labo Analyses Med	National Reference Center for Viruses of Respiratory Infections, Institut Pasteur, Paris	Marion Barbet et al
France/IDF-IPP06783/2021	EPI_ISL_1463477	Labo Analyses Med	National Reference Center for Viruses of Respiratory Infections, Institut Pasteur, Paris	Marion Barbet et al
France/IDF-IPP06784/2021	EPI_ISL_1463478	Labo Analyses Med	National Reference Center for Viruses of Respiratory Infections, Institut Pasteur, Paris	Marion Barbet et al
France/IDF-IPP06785/2021	EPI_ISL_1463479	Labo Analyses Med	National Reference Center for Viruses of Respiratory Infections, Institut Pasteur, Paris	Marion Barbet et al
France/IDF-IPP06786/2021	EPI_ISL_1463480	Labo Analyses Med	National Reference Center for Viruses of Respiratory Infections, Institut Pasteur, Paris	Marion Barbet et al
France/IDF-IPP06788/2021	EPI_ISL_1489836	Labo Analyses Med	National Reference Center for Viruses of Respiratory Infections, Institut Pasteur, Paris	Marion Barbet et al
France/IDF-IPP06789/2021	EPI_ISL_1463481	Labo Analyses Med	National Reference Center for Viruses of Respiratory Infections, Institut Pasteur, Paris	Marion Barbet et al
France/IDF-IPP06790/2021	EPI_ISL_1463482	Labo Analyses Med	National Reference Center for Viruses of Respiratory Infections, Institut Pasteur, Paris	Marion Barbet et al
France/IDF-IPP06791/2021	EPI_ISL_1463483	Labo Analyses Med	National Reference Center for Viruses of Respiratory Infections, Institut Pasteur, Paris	Marion Barbet et al
France/IDF-IPP06793/2021	EPI_ISL_1463484	Labo Analyses Med	National Reference Center for Viruses of Respiratory Infections, Institut Pasteur, Paris	Marion Barbet et al
France/IDF-IPP06795/2021	EPI_ISL_1463485	Labo Analyses Med	National Reference Center for Viruses of Respiratory Infections, Institut Pasteur, Paris	Marion Barbet et al
France/IDF-IPP06796/2021	EPI_ISL_1489837	Labo Analyses Med	National Reference Center for Viruses of Respiratory Infections, Institut Pasteur, Paris	Marion Barbet et al
France/IDF-IPP06801/2021	EPI_ISL_1463486	Labo Analyses Med	National Reference Center for Viruses of Respiratory Infections, Institut Pasteur, Paris	Marion Barbet et al
France/IDF-IPP06803/2021	EPI_ISL_1463487	Labo Analyses Med	National Reference Center for Viruses of Respiratory Infections, Institut Pasteur, Paris	Marion Barbet et al
France/IDF-IPP06804/2021	EPI_ISL_1463488	Labo Analyses Med	National Reference Center for Viruses of Respiratory Infections, Institut Pasteur, Paris	Marion Barbet et al
France/IDF-IPP06805/2021	EPI_ISL_1463489	Labo Analyses Med	National Reference Center for Viruses of Respiratory Infections, Institut Pasteur, Paris	Marion Barbet et al
France/IDF-IPP06806/2021	EPI_ISL_1463490	Labo Analyses Med	National Reference Center for Viruses of Respiratory Infections, Institut Pasteur, Paris	Marion Barbet et al
France/IDF-IPP06807/2021	EPI_ISL_1463491	Labo Analyses Med	National Reference Center for Viruses of Respiratory Infections, Institut Pasteur, Paris	Marion Barbet et al
France/IDF-IPP06808/2021	EPI_ISL_1489838	Labo Analyses Med	National Reference Center for Viruses of Respiratory Infections, Institut Pasteur, Paris	Marion Barbet et al
France/IDF-IPP06811/2021	EPI_ISL_1463492	Labo Analyses Med	National Reference Center for Viruses of Respiratory Infections, Institut Pasteur, Paris	Marion Barbet et al
France/IDF-IPP06812/2021	EPI_ISL_1463493	Labo Analyses Med	National Reference Center for Viruses of Respiratory Infections, Institut Pasteur, Paris	Marion Barbet et al
France/IDF-IPP06813/2021	EPI_ISL_1463494	Labo Analyses Med	National Reference Center for Viruses of Respiratory Infections, Institut Pasteur, Paris	Marion Barbet et al
France/IDF-IPP06814/2021	EPI_ISL_1463495	Labo Analyses Med	National Reference Center for Viruses of Respiratory Infections, Institut Pasteur, Paris	Marion Barbet et al
France/IDF-IPP06815/2021	EPI_ISL_1463496	Labo Analyses Med	National Reference Center for Viruses of Respiratory Infections, Institut Pasteur, Paris	Marion Barbet et al
France/IDF-IPP06817/2021	EPI_ISL_1463497	Labo Analyses Med	National Reference Center for Viruses of Respiratory Infections, Institut Pasteur, Paris	Marion Barbet et al
France/IDF-IPP06820/2021	EPI_ISL_1463498	Labo Analyses Med	National Reference Center for Viruses of Respiratory Infections, Institut Pasteur, Paris	Marion Barbet et al
France/IDF-IPP06821/2021	EPI_ISL_1463499	Labo Analyses Med	National Reference Center for Viruses of Respiratory Infections, Institut Pasteur, Paris	Marion Barbet et al
France/IDF-IPP06823/2021	EPI_ISL_1463500	Labo Analyses Med	National Reference Center for Viruses of Respiratory Infections, Institut Pasteur, Paris	Marion Barbet et al
France/IDF-IPP06825/2021	EPI_ISL_1463501	Labo Analyses Med	National Reference Center for Viruses of Respiratory Infections, Institut Pasteur, Paris	Marion Barbet et al
France/IDF-IPP06826/2021	EPI_ISL_1463502	Labo Analyses Med	National Reference Center for Viruses of Respiratory Infections, Institut Pasteur, Paris	Marion Barbet et al
France/IDF-IPP06833/2021	EPI_ISL_1463503	Labo Analyses Med	National Reference Center for Viruses of Respiratory Infections, Institut Pasteur, Paris	Marion Barbet et al
France/IDF-IPP06835/2021	EPI_ISL_1463504	Labo Analyses Med	National Reference Center for Viruses of Respiratory Infections, Institut Pasteur, Paris	Marion Barbet et al
France/IDF-IPP06836/2021	EPI_ISL_1463505	Labo Analyses Med	National Reference Center for Viruses of Respiratory Infections, Institut Pasteur, Paris	Marion Barbet et al
France/IDF-IPP06837/2021	EPI_ISL_1463506	Labo Analyses Med	National Reference Center for Viruses of Respiratory Infections, Institut Pasteur, Paris	Marion Barbet et al
France/IDF-IPP06839/2021	EPI_ISL_1463507	Labo Analyses Med	National Reference Center for Viruses of Respiratory Infections, Institut Pasteur, Paris	Marion Barbet et al
France/IDF-IPP06841/2021	EPI_ISL_1463508	Labo Analyses Med	National Reference Center for Viruses of Respiratory Infections, Institut Pasteur, Paris	Marion Barbet et al
France/IDF-IPP06842/2021	EPI_ISL_1489839	Labo Analyses Med	National Reference Center for Viruses of Respiratory Infections, Institut Pasteur, Paris	Marion Barbet et al
France/IDF-IPP06843/2021	EPI_ISL_1463509	Labo Analyses Med	National Reference Center for Viruses of Respiratory Infections, Institut Pasteur, Paris	Marion Barbet et al
France/IDF-IPP06845/2021	EPI_ISL_1463510	Labo Analyses Med	National Reference Center for Viruses of Respiratory Infections, Institut Pasteur, Paris	Marion Barbet et al
France/IDF-IPP06847/2021	EPI_ISL_1463511	Labo Analyses Med	National Reference Center for Viruses of Respiratory Infections, Institut Pasteur, Paris	Marion Barbet et al
France/IDF-IPP06848/2021	EPI_ISL_1463512	Labo Analyses Med	National Reference Center for Viruses of Respiratory Infections, Institut Pasteur, Paris	Marion Barbet et al
France/IDF-IPP06850/2021	EPI_ISL_1463513	Labo Analyses Med	National Reference Center for Viruses of Respiratory Infections, Institut Pasteur, Paris	Marion Barbet et al
France/IDF-IPP06851/2021	EPI_ISL_1463514	Labo Analyses Med	National Reference Center for Viruses of Respiratory Infections, Institut Pasteur, Paris	Marion Barbet et al
France/IDF-IPP06852/2021	EPI_ISL_1463515	Labo Analyses Med	National Reference Center for Viruses of Respiratory Infections, Institut Pasteur, Paris	Marion Barbet et al
France/IDF-IPP06854/2021	EPI_ISL_1463516	Labo Analyses Med	National Reference Center for Viruses of Respiratory Infections, Institut Pasteur, Paris	Marion Barbet et al
France/IDF-IPP06855/2021	EPI_ISL_1463517	Labo Analyses Med	National Reference Center for Viruses of Respiratory Infections, Institut Pasteur, Paris	Marion Barbet et al
France/IDF-IPP06858/2021	EPI_ISL_1463518	Labo Analyses Med	National Reference Center for Viruses of Respiratory Infections, Institut Pasteur, Paris	Marion Barbet et al
France/IDF-IPP06859/2021	EPI_ISL_1463519	Labo Analyses Med	National Reference Center for Viruses of Respiratory Infections, Institut Pasteur, Paris	Marion Barbet et al
France/IDF-IPP06863/2021	EPI_ISL_1489840	Labo Analyses Med	National Reference Center for Viruses of Respiratory Infections, Institut Pasteur, Paris	Marion Barbet et al
France/IDF-IPP06864/2021	EPI_ISL_1463520	Labo Analyses Med	National Reference Center for Viruses of Respiratory Infections, Institut Pasteur, Paris	Marion Barbet et al
France/IDF-IPP06867/2021	EPI_ISL_1463521	Labo Analyses Med	National Reference Center for Viruses of Respiratory Infections, Institut Pasteur, Paris	Marion Barbet et al
France/IDF-IPP06872/2021	EPI_ISL_1463522	Labo Analyses Med	National Reference Center for Viruses of Respiratory Infections, Institut Pasteur, Paris	Marion Barbet et al
France/IDF-IPP06873/2021	EPI_ISL_1463523	Labo Analyses Med	National Reference Center for Viruses of Respiratory Infections, Institut Pasteur, Paris	Marion Barbet et al
France/IDF-IPP06875/2021	EPI_ISL_1463524	Labo Analyses Med	National Reference Center for Viruses of Respiratory Infections, Institut Pasteur, Paris	Marion Barbet et al
France/IDF-IPP06877/2021	EPI_ISL_1463525	Labo Analyses Med	National Reference Center for Viruses of Respiratory Infections, Institut Pasteur, Paris	Marion Barbet et al
France/IDF-IPP06878/2021	EPI_ISL_1463526	Labo Analyses Med	National Reference Center for Viruses of Respiratory Infections, Institut Pasteur, Paris	Marion Barbet et al
France/IDF-IPP06879/2021	EPI_ISL_1463527	Labo Analyses Med	National Reference Center for Viruses of Respiratory Infections, Institut Pasteur, Paris	Marion Barbet et al
France/IDF-IPP06882/2021	EPI_ISL_1463528	Labo Analyses Med	National Reference Center for Viruses of Respiratory Infections, Institut Pasteur, Paris	Marion Barbet et al
France/IDF-IPP06884/2021	EPI_ISL_1463529	Labo Analyses Med	National Reference Center for Viruses of Respiratory Infections, Institut Pasteur, Paris	Marion Barbet et al
France/IDF-IPP06885/2021	EPI_ISL_1463530	Labo Analyses Med	National Reference Center for Viruses of Respiratory Infections, Institut Pasteur, Paris	Marion Barbet et al
France/IDF-IPP06891/2021	EPI_ISL_1463531	Labo Analyses Med	National Reference Center for Viruses of Respiratory Infections, Institut Pasteur, Paris	Marion Barbet et al
France/IDF-IPP06892/2021	EPI_ISL_1489841	Labo Analyses Med	National Reference Center for Viruses of Respiratory Infections, Institut Pasteur, Paris	Marion Barbet et al
France/IDF-IPP06893/2021	EPI_ISL_1463532	Labo Analyses Med	National Reference Center for Viruses of Respiratory Infections, Institut Pasteur, Paris	Marion Barbet et al
France/IDF-IPP06896/2021	EPI_ISL_1463533	Labo Analyses Med	National Reference Center for Viruses of Respiratory Infections, Institut Pasteur, Paris	Marion Barbet et al
France/IDF-IPP06899/2021	EPI_ISL_1463534	Labo Analyses Med	National Reference Center for Viruses of Respiratory Infections, Institut Pasteur, Paris	Marion Barbet et al
France/IDF-IPP06901/2021	EPI_ISL_1463535	Labo Analyses Med	National Reference Center for Viruses of Respiratory Infections, Institut Pasteur, Paris	Marion Barbet et al
France/IDF-IPP06902/2021	EPI_ISL_1463536	Labo Analyses Med	National Reference Center for Viruses of Respiratory Infections, Institut Pasteur, Paris	Marion Barbet et al
France/IDF-IPP06910/2021	EPI_ISL_1463537	Labo Analyses Med	National Reference Center for Viruses of Respiratory Infections, Institut Pasteur, Paris	Marion Barbet et al
France/IDF-IPP06914/2021	EPI_ISL_1463538	Labo Analyses Med	National Reference Center for Viruses of Respiratory Infections, Institut Pasteur, Paris	Marion Barbet et al
France/IDF-IPP06916/2021	EPI_ISL_1463539	Labo Analyses Med	National Reference Center for Viruses of Respiratory Infections, Institut Pasteur, Paris	Marion Barbet et al
France/IDF-IPP06921/2021	EPI_ISL_1489842	Labo Analyses Med	National Reference Center for Viruses of Respiratory Infections, Institut Pasteur, Paris	Marion Barbet et al
France/IDF-IPP06963/2021	EPI_ISL_1517464	Armies	National Reference Center for Viruses of Respiratory Infections, Institut Pasteur, Paris	Marion Barbet et al
France/IDF-IPP06964/2021	EPI_ISL_1517465	Armies	National Reference Center for Viruses of Respiratory Infections, Institut Pasteur, Paris	Marion Barbet et al
France/IDF-IPP06966/2021	EPI_ISL_1517466	Armies	National Reference Center for Viruses of Respiratory Infections, Institut Pasteur, Paris	Marion Barbet et al
France/IDF-IPP06967/2021	EPI_ISL_1517467	Armies	National Reference Center for Viruses of Respiratory Infections, Institut Pasteur, Paris	Marion Barbet et al
France/IDF-IPP07005/2021	EPI_ISL_1516901	Hospital	National Reference Center for Viruses of Respiratory Infections, Institut Pasteur, Paris	Marion Barbet et al
France/IDF-IPP07006/2021	EPI_ISL_1516902	Hospital	National Reference Center for Viruses of Respiratory Infections, Institut Pasteur, Paris	Marion Barbet et al
France/IDF-IPP07007/2021	EPI_ISL_1516903	Hospital	National Reference Center for Viruses of Respiratory Infections, Institut Pasteur, Paris	Marion Barbet et al
France/IDF-IPP07008/2021	EPI_ISL_1516904	Hospital	National Reference Center for Viruses of Respiratory Infections, Institut Pasteur, Paris	Marion Barbet et al
France/IDF-IPP07009/2021	EPI_ISL_1516905	Hospital	National Reference Center for Viruses of Respiratory Infections, Institut Pasteur, Paris	Marion Barbet et al
France/IDF-IPP07010/2021	EPI_ISL_1516906	Hospital	National Reference Center for Viruses of Respiratory Infections, Institut Pasteur, Paris	Marion Barbet et al
France/IDF-IPP07072/2021	EPI_ISL_1516920	Hospital	National Reference Center for Viruses of Respiratory Infections, Institut Pasteur, Paris	Marion Barbet et al
France/IDF-IPP07073/2021	EPI_ISL_1516921	Hospital	National Reference Center for Viruses of Respiratory Infections, Institut Pasteur, Paris	Marion Barbet et al
France/IDF-IPP07074/2021	EPI_ISL_1516922	Hospital	National Reference Center for Viruses of Respiratory Infections, Institut Pasteur, Paris	Marion Barbet et al
France/IDF-IPP07077/2021	EPI_ISL_1516923	Armies	National Reference Center for Viruses of Respiratory Infections, Institut Pasteur, Paris	Marion Barbet et al
France/IDF-IPP07078/2021	EPI_ISL_1516924	Armies	National Reference Center for Viruses of Respiratory Infections, Institut Pasteur, Paris	Marion Barbet et al
France/IDF-IPP07323/2021	EPI_ISL_1517071	Labo Analyses Med	National Reference Center for Viruses of Respiratory Infections, Institut Pasteur, Paris	Marion Barbet et al
France/IDF-IPP07324/2021	EPI_ISL_1517073	Labo Analyses Med	National Reference Center for Viruses of Respiratory Infections, Institut Pasteur, Paris	Marion Barbet et al
France/IDF-IPP07325/2021	EPI_ISL_1517074	Labo Analyses Med	National Reference Center for Viruses of Respiratory Infections, Institut Pasteur, Paris	Marion Barbet et al
France/IDF-IPP07326/2021	EPI_ISL_1517076	Labo Analyses Med	National Reference Center for Viruses of Respiratory Infections, Institut Pasteur, Paris	Marion Barbet et al
France/IDF-IPP07328/2021	EPI_ISL_1517077	Hospital	National Reference Center for Viruses of Respiratory Infections, Institut Pasteur, Paris	Marion Barbet et al
France/IDF-IPP07329/2021	EPI_ISL_1517079	Hospital	National Reference Center for Viruses of Respiratory Infections, Institut Pasteur, Paris	Marion Barbet et al
France/IDF-IPP07331/2021	EPI_ISL_1517080	Hospital	National Reference Center for Viruses of Respiratory Infections, Institut Pasteur, Paris	Marion Barbet et al
France/IDF-IPP07332/2021	EPI_ISL_1517082	Hospital	National Reference Center for Viruses of Respiratory Infections, Institut Pasteur, Paris	Marion Barbet et al
France/IDF-IPP07333/2021	EPI_ISL_1517084	Hospital	National Reference Center for Viruses of Respiratory Infections, Institut Pasteur, Paris	Marion Barbet et al
France/IDF-IPP07337/2021	EPI_ISL_1517089	Armies	National Reference Center for Viruses of Respiratory Infections, Institut Pasteur, Paris	Marion Barbet et al
France/IDF-IPP07338/2021	EPI_ISL_1517091	Armies	National Reference Center for Viruses of Respiratory Infections, Institut Pasteur, Paris	Marion Barbet et al
France/IDF-IPP07339/2021	EPI_ISL_1517092	Armies	National Reference Center for Viruses of Respiratory Infections, Institut Pasteur, Paris	Marion Barbet et al
France/IDF-IPP07340/2021	EPI_ISL_1517094	Armies	National Reference Center for Viruses of Respiratory Infections, Institut Pasteur, Paris	Marion Barbet et al
France/IDF-IPP07412/2021	EPI_ISL_1517101	Hospital	National Reference Center for Viruses of Respiratory Infections, Institut Pasteur, Paris	Marion Barbet et al
France/IDF-IPP07426/2021	EPI_ISL_1517121	Hospital	National Reference Center for Viruses of Respiratory Infections, Institut Pasteur, Paris	Marion Barbet et al
France/IDF-IPP07427/2021	EPI_ISL_1517123	Hospital	National Reference Center for Viruses of Respiratory Infections, Institut Pasteur, Paris	Marion Barbet et al
France/IDF-IPP07428/2021	EPI_ISL_1517124	Hospital	National Reference Center for Viruses of Respiratory Infections, Institut Pasteur, Paris	Marion Barbet et al
France/IDF-IPP07429/2021	EPI_ISL_1517126	Hospital	National Reference Center for Viruses of Respiratory Infections, Institut Pasteur, Paris	Marion Barbet et al
France/IDF-IPP07430/2021	EPI_ISL_1517127	Hospital	National Reference Center for Viruses of Respiratory Infections, Institut Pasteur, Paris	Marion Barbet et al
France/IDF-IPP07434/2021	EPI_ISL_1517129	Hospital	National Reference Center for Viruses of Respiratory Infections, Institut Pasteur, Paris	Marion Barbet et al
France/IDF-IPP07435/2021	EPI_ISL_1517130	Hospital	National Reference Center for Viruses of Respiratory Infections, Institut Pasteur, Paris	Marion Barbet et al
France/IDF-IPP07436/2021	EPI_ISL_1517132	Hospital	National Reference Center for Viruses of Respiratory Infections, Institut Pasteur, Paris	Marion Barbet et al
France/IDF-IPP07437/2021	EPI_ISL_1517133	Hospital	National Reference Center for Viruses of Respiratory Infections, Institut Pasteur, Paris	Marion Barbet et al
France/IDF-IPP07438/2021	EPI_ISL_1517135	Hospital	National Reference Center for Viruses of Respiratory Infections, Institut Pasteur, Paris	Marion Barbet et al
France/IDF-IPP07439/2021	EPI_ISL_1517136	Hospital	National Reference Center for Viruses of Respiratory Infections, Institut Pasteur, Paris	Marion Barbet et al
France/IDF-IPP07441/2021	EPI_ISL_1517138	Hospital	National Reference Center for Viruses of Respiratory Infections, Institut Pasteur, Paris	Marion Barbet et al
France/IDF-IPP07445/2021	EPI_ISL_1517139	Hospital	National Reference Center for Viruses of Respiratory Infections, Institut Pasteur, Paris	Marion Barbet et al
France/IDF-IPP07447/2021	EPI_ISL_1526788	Hospital	National Reference Center for Viruses of Respiratory Infections, Institut Pasteur, Paris	Marion Barbet et al
France/IDF-IPP07450/2021	EPI_ISL_1517140	Hospital	National Reference Center for Viruses of Respiratory Infections, Institut Pasteur, Paris	Marion Barbet et al
France/IDF-IPP07451/2021	EPI_ISL_1517142	Hospital	National Reference Center for Viruses of Respiratory Infections, Institut Pasteur, Paris	Marion Barbet et al
France/IDF-IPP07454/2021	EPI_ISL_1517143	Hospital	National Reference Center for Viruses of Respiratory Infections, Institut Pasteur, Paris	Marion Barbet et al
France/IDF-IPP07455/2021	EPI_ISL_1517145	Hospital	National Reference Center for Viruses of Respiratory Infections, Institut Pasteur, Paris	Marion Barbet et al
France/IDF-IPP07457/2021	EPI_ISL_1517146	Hospital	National Reference Center for Viruses of Respiratory Infections, Institut Pasteur, Paris	Marion Barbet et al
France/IDF-IPP07463/2021	EPI_ISL_1517148	Hospital	National Reference Center for Viruses of Respiratory Infections, Institut Pasteur, Paris	Marion Barbet et al
France/IDF-IPP07464/2021	EPI_ISL_1517149	Hospital	National Reference Center for Viruses of Respiratory Infections, Institut Pasteur, Paris	Marion Barbet et al
France/IDF-IPP07465/2021	EPI_ISL_1517150	Hospital	National Reference Center for Viruses of Respiratory Infections, Institut Pasteur, Paris	Marion Barbet et al
France/IDF-IPP07466/2021	EPI_ISL_1517152	Hospital	National Reference Center for Viruses of Respiratory Infections, Institut Pasteur, Paris	Marion Barbet et al
France/IDF-IPP07467/2021	EPI_ISL_1517153	Hospital	National Reference Center for Viruses of Respiratory Infections, Institut Pasteur, Paris	Marion Barbet et al
France/IDF-IPP07469/2021	EPI_ISL_1517154	Hospital	National Reference Center for Viruses of Respiratory Infections, Institut Pasteur, Paris	Marion Barbet et al
France/IDF-IPP07470/2021	EPI_ISL_1517156	Hospital	National Reference Center for Viruses of Respiratory Infections, Institut Pasteur, Paris	Marion Barbet et al
France/IDF-IPP07472/2021	EPI_ISL_1517158	Hospital	National Reference Center for Viruses of Respiratory Infections, Institut Pasteur, Paris	Marion Barbet et al
France/IDF-IPP07474/2021	EPI_ISL_1517159	Hospital	National Reference Center for Viruses of Respiratory Infections, Institut Pasteur, Paris	Marion Barbet et al
France/IDF-IPP07482/2021	EPI_ISL_1517161	Hospital	National Reference Center for Viruses of Respiratory Infections, Institut Pasteur, Paris	Marion Barbet et al
France/IDF-IPP07485/2021	EPI_ISL_1517162	Hospital	National Reference Center for Viruses of Respiratory Infections, Institut Pasteur, Paris	Marion Barbet et al
France/IDF-IPP07486/2021	EPI_ISL_1517163	Hospital	National Reference Center for Viruses of Respiratory Infections, Institut Pasteur, Paris	Marion Barbet et al
France/IDF-IPP07487/2021	EPI_ISL_1517165	Hospital	National Reference Center for Viruses of Respiratory Infections, Institut Pasteur, Paris	Marion Barbet et al
France/IDF-IPP07489/2021	EPI_ISL_1517166	Hospital	National Reference Center for Viruses of Respiratory Infections, Institut Pasteur, Paris	Marion Barbet et al
France/IDF-IPP07490/2021	EPI_ISL_1517168	Hospital	National Reference Center for Viruses of Respiratory Infections, Institut Pasteur, Paris	Marion Barbet et al
France/IDF-IPP07492/2021	EPI_ISL_1517169	Hospital	National Reference Center for Viruses of Respiratory Infections, Institut Pasteur, Paris	Marion Barbet et al
France/IDF-IPP07493/2021	EPI_ISL_1517170	Hospital	National Reference Center for Viruses of Respiratory Infections, Institut Pasteur, Paris	Marion Barbet et al
France/IDF-IPP07495/2021	EPI_ISL_1517172	Hospital	National Reference Center for Viruses of Respiratory Infections, Institut Pasteur, Paris	Marion Barbet et al
France/IDF-IPP07496/2021	EPI_ISL_1517173	Hospital	National Reference Center for Viruses of Respiratory Infections, Institut Pasteur, Paris	Marion Barbet et al
France/IDF-IPP07498/2021	EPI_ISL_1517174	Hospital	National Reference Center for Viruses of Respiratory Infections, Institut Pasteur, Paris	Marion Barbet et al
France/IDF-IPP07499/2021	EPI_ISL_1517176	Hospital	National Reference Center for Viruses of Respiratory Infections, Institut Pasteur, Paris	Marion Barbet et al
France/IDF-IPP07502/2021	EPI_ISL_1517177	Hospital	National Reference Center for Viruses of Respiratory Infections, Institut Pasteur, Paris	Marion Barbet et al
France/IDF-IPP07503/2021	EPI_ISL_1517178	Hospital	National Reference Center for Viruses of Respiratory Infections, Institut Pasteur, Paris	Marion Barbet et al
France/IDF-IPP07504/2021	EPI_ISL_1517194	Labo Analyses Med	National Reference Center for Viruses of Respiratory Infections, Institut Pasteur, Paris	Marion Barbet et al
France/IDF-IPP07506/2021	EPI_ISL_1517195	Labo Analyses Med	National Reference Center for Viruses of Respiratory Infections, Institut Pasteur, Paris	Marion Barbet et al
France/IDF-IPP07508/2021	EPI_ISL_1517196	Labo Analyses Med	National Reference Center for Viruses of Respiratory Infections, Institut Pasteur, Paris	Marion Barbet et al
France/IDF-IPP07511/2021	EPI_ISL_1517197	Labo Analyses Med	National Reference Center for Viruses of Respiratory Infections, Institut Pasteur, Paris	Marion Barbet et al
France/IDF-IPP07513/2021	EPI_ISL_1517198	Labo Analyses Med	National Reference Center for Viruses of Respiratory Infections, Institut Pasteur, Paris	Marion Barbet et al
France/IDF-IPP07514/2021	EPI_ISL_1517199	Labo Analyses Med	National Reference Center for Viruses of Respiratory Infections, Institut Pasteur, Paris	Marion Barbet et al
France/IDF-IPP07516/2021	EPI_ISL_1517200	Labo Analyses Med	National Reference Center for Viruses of Respiratory Infections, Institut Pasteur, Paris	Marion Barbet et al
France/IDF-IPP07517/2021	EPI_ISL_1517201	Labo Analyses Med	National Reference Center for Viruses of Respiratory Infections, Institut Pasteur, Paris	Marion Barbet et al
France/IDF-IPP07518/2021	EPI_ISL_1517202	Labo Analyses Med	National Reference Center for Viruses of Respiratory Infections, Institut Pasteur, Paris	Marion Barbet et al
France/IDF-IPP07519/2021	EPI_ISL_1517203	Labo Analyses Med	National Reference Center for Viruses of Respiratory Infections, Institut Pasteur, Paris	Marion Barbet et al
France/IDF-IPP07520/2021	EPI_ISL_1517204	Labo Analyses Med	National Reference Center for Viruses of Respiratory Infections, Institut Pasteur, Paris	Marion Barbet et al
France/IDF-IPP07521/2021	EPI_ISL_1517205	Labo Analyses Med	National Reference Center for Viruses of Respiratory Infections, Institut Pasteur, Paris	Marion Barbet et al
France/IDF-IPP07523/2021	EPI_ISL_1526789	Labo Analyses Med	National Reference Center for Viruses of Respiratory Infections, Institut Pasteur, Paris	Marion Barbet et al
France/IDF-IPP07525/2021	EPI_ISL_1517206	Labo Analyses Med	National Reference Center for Viruses of Respiratory Infections, Institut Pasteur, Paris	Marion Barbet et al
France/IDF-IPP07529/2021	EPI_ISL_1517207	Labo Analyses Med	National Reference Center for Viruses of Respiratory Infections, Institut Pasteur, Paris	Marion Barbet et al
France/IDF-IPP07531/2021	EPI_ISL_1517208	Labo Analyses Med	National Reference Center for Viruses of Respiratory Infections, Institut Pasteur, Paris	Marion Barbet et al
France/IDF-IPP07533/2021	EPI_ISL_1517209	Labo Analyses Med	National Reference Center for Viruses of Respiratory Infections, Institut Pasteur, Paris	Marion Barbet et al
France/IDF-IPP07534/2021	EPI_ISL_1517210	Labo Analyses Med	National Reference Center for Viruses of Respiratory Infections, Institut Pasteur, Paris	Marion Barbet et al
France/IDF-IPP07538/2021	EPI_ISL_1517211	Labo Analyses Med	National Reference Center for Viruses of Respiratory Infections, Institut Pasteur, Paris	Marion Barbet et al
France/IDF-IPP07539/2021	EPI_ISL_1517212	Labo Analyses Med	National Reference Center for Viruses of Respiratory Infections, Institut Pasteur, Paris	Marion Barbet et al
France/IDF-IPP07540/2021	EPI_ISL_1517213	Labo Analyses Med	National Reference Center for Viruses of Respiratory Infections, Institut Pasteur, Paris	Marion Barbet et al
France/IDF-IPP07541/2021	EPI_ISL_1517214	Labo Analyses Med	National Reference Center for Viruses of Respiratory Infections, Institut Pasteur, Paris	Marion Barbet et al
France/IDF-IPP07543/2021	EPI_ISL_1517215	Labo Analyses Med	National Reference Center for Viruses of Respiratory Infections, Institut Pasteur, Paris	Marion Barbet et al
France/IDF-IPP07546/2021	EPI_ISL_1517216	Labo Analyses Med	National Reference Center for Viruses of Respiratory Infections, Institut Pasteur, Paris	Marion Barbet et al
France/IDF-IPP07547/2021	EPI_ISL_1517217	Labo Analyses Med	National Reference Center for Viruses of Respiratory Infections, Institut Pasteur, Paris	Marion Barbet et al
France/IDF-IPP07549/2021	EPI_ISL_1517218	Labo Analyses Med	National Reference Center for Viruses of Respiratory Infections, Institut Pasteur, Paris	Marion Barbet et al
France/IDF-IPP07550/2021	EPI_ISL_1517219	Labo Analyses Med	National Reference Center for Viruses of Respiratory Infections, Institut Pasteur, Paris	Marion Barbet et al
France/IDF-IPP07553/2021	EPI_ISL_1517220	Labo Analyses Med	National Reference Center for Viruses of Respiratory Infections, Institut Pasteur, Paris	Marion Barbet et al
France/IDF-IPP07554/2021	EPI_ISL_1517221	Labo Analyses Med	National Reference Center for Viruses of Respiratory Infections, Institut Pasteur, Paris	Marion Barbet et al
France/IDF-IPP07555/2021	EPI_ISL_1517222	Labo Analyses Med	National Reference Center for Viruses of Respiratory Infections, Institut Pasteur, Paris	Marion Barbet et al
France/IDF-IPP07556/2021	EPI_ISL_1517223	Labo Analyses Med	National Reference Center for Viruses of Respiratory Infections, Institut Pasteur, Paris	Marion Barbet et al
France/IDF-IPP07557/2021	EPI_ISL_1517224	Labo Analyses Med	National Reference Center for Viruses of Respiratory Infections, Institut Pasteur, Paris	Marion Barbet et al
France/IDF-IPP07560/2021	EPI_ISL_1517225	Labo Analyses Med	National Reference Center for Viruses of Respiratory Infections, Institut Pasteur, Paris	Marion Barbet et al
France/IDF-IPP07562/2021	EPI_ISL_1517226	Labo Analyses Med	National Reference Center for Viruses of Respiratory Infections, Institut Pasteur, Paris	Marion Barbet et al
France/IDF-IPP07563/2021	EPI_ISL_1517227	Labo Analyses Med	National Reference Center for Viruses of Respiratory Infections, Institut Pasteur, Paris	Marion Barbet et al
France/IDF-IPP07565/2021	EPI_ISL_1517228	Labo Analyses Med	National Reference Center for Viruses of Respiratory Infections, Institut Pasteur, Paris	Marion Barbet et al
France/IDF-IPP07566/2021	EPI_ISL_1517229	Labo Analyses Med	National Reference Center for Viruses of Respiratory Infections, Institut Pasteur, Paris	Marion Barbet et al
France/IDF-IPP07567/2021	EPI_ISL_1517230	Labo Analyses Med	National Reference Center for Viruses of Respiratory Infections, Institut Pasteur, Paris	Marion Barbet et al
France/IDF-IPP07568/2021	EPI_ISL_1517231	Labo Analyses Med	National Reference Center for Viruses of Respiratory Infections, Institut Pasteur, Paris	Marion Barbet et al
France/IDF-IPP07569/2021	EPI_ISL_1517232	Labo Analyses Med	National Reference Center for Viruses of Respiratory Infections, Institut Pasteur, Paris	Marion Barbet et al
France/IDF-IPP07571/2021	EPI_ISL_1517233	Labo Analyses Med	National Reference Center for Viruses of Respiratory Infections, Institut Pasteur, Paris	Marion Barbet et al
France/IDF-IPP07572/2021	EPI_ISL_1517234	Labo Analyses Med	National Reference Center for Viruses of Respiratory Infections, Institut Pasteur, Paris	Marion Barbet et al
France/IDF-IPP07578/2021	EPI_ISL_1517235	Labo Analyses Med	National Reference Center for Viruses of Respiratory Infections, Institut Pasteur, Paris	Marion Barbet et al
France/IDF-IPP07579/2021	EPI_ISL_1517236	Labo Analyses Med	National Reference Center for Viruses of Respiratory Infections, Institut Pasteur, Paris	Marion Barbet et al
France/IDF-IPP07580/2021	EPI_ISL_1517237	Labo Analyses Med	National Reference Center for Viruses of Respiratory Infections, Institut Pasteur, Paris	Marion Barbet et al
France/IDF-IPP07581/2021	EPI_ISL_1517238	Labo Analyses Med	National Reference Center for Viruses of Respiratory Infections, Institut Pasteur, Paris	Marion Barbet et al
France/IDF-IPP07621/2021	EPI_ISL_1517471	Labo Analyses Med	National Reference Center for Viruses of Respiratory Infections, Institut Pasteur, Paris	Marion Barbet et al
France/IDF-IPP07629/2021	EPI_ISL_1517239	Labo Analyses Med	National Reference Center for Viruses of Respiratory Infections, Institut Pasteur, Paris	Marion Barbet et al
France/IDF-IPP07630/2021	EPI_ISL_1517240	Labo Analyses Med	National Reference Center for Viruses of Respiratory Infections, Institut Pasteur, Paris	Marion Barbet et al
France/IDF-IPP07632/2021	EPI_ISL_1517241	Labo Analyses Med	National Reference Center for Viruses of Respiratory Infections, Institut Pasteur, Paris	Marion Barbet et al
France/IDF-IPP07633/2021	EPI_ISL_1517242	Labo Analyses Med	National Reference Center for Viruses of Respiratory Infections, Institut Pasteur, Paris	Marion Barbet et al
France/IDF-IPP07635/2021	EPI_ISL_1517243	Labo Analyses Med	National Reference Center for Viruses of Respiratory Infections, Institut Pasteur, Paris	Marion Barbet et al
France/IDF-IPP07636/2021	EPI_ISL_1517244	Labo Analyses Med	National Reference Center for Viruses of Respiratory Infections, Institut Pasteur, Paris	Marion Barbet et al
France/IDF-IPP07637/2021	EPI_ISL_1517245	Labo Analyses Med	National Reference Center for Viruses of Respiratory Infections, Institut Pasteur, Paris	Marion Barbet et al
France/IDF-IPP07638/2021	EPI_ISL_1517246	Labo Analyses Med	National Reference Center for Viruses of Respiratory Infections, Institut Pasteur, Paris	Marion Barbet et al
France/IDF-IPP07640/2021	EPI_ISL_1517247	Labo Analyses Med	National Reference Center for Viruses of Respiratory Infections, Institut Pasteur, Paris	Marion Barbet et al
France/IDF-IPP07641/2021	EPI_ISL_1517248	Labo Analyses Med	National Reference Center for Viruses of Respiratory Infections, Institut Pasteur, Paris	Marion Barbet et al
France/IDF-IPP07642/2021	EPI_ISL_1517249	Labo Analyses Med	National Reference Center for Viruses of Respiratory Infections, Institut Pasteur, Paris	Marion Barbet et al
France/IDF-IPP07643/2021	EPI_ISL_1517250	Labo Analyses Med	National Reference Center for Viruses of Respiratory Infections, Institut Pasteur, Paris	Marion Barbet et al
France/IDF-IPP07644/2021	EPI_ISL_1517251	Labo Analyses Med	National Reference Center for Viruses of Respiratory Infections, Institut Pasteur, Paris	Marion Barbet et al
France/IDF-IPP07645/2021	EPI_ISL_1517252	Labo Analyses Med	National Reference Center for Viruses of Respiratory Infections, Institut Pasteur, Paris	Marion Barbet et al
France/IDF-IPP07651/2021	EPI_ISL_1517253	Labo Analyses Med	National Reference Center for Viruses of Respiratory Infections, Institut Pasteur, Paris	Marion Barbet et al
France/IDF-IPP07652/2021	EPI_ISL_1517254	Labo Analyses Med	National Reference Center for Viruses of Respiratory Infections, Institut Pasteur, Paris	Marion Barbet et al
France/IDF-IPP07653/2021	EPI_ISL_1517255	Labo Analyses Med	National Reference Center for Viruses of Respiratory Infections, Institut Pasteur, Paris	Marion Barbet et al
France/IDF-IPP07654/2021	EPI_ISL_1517256	Labo Analyses Med	National Reference Center for Viruses of Respiratory Infections, Institut Pasteur, Paris	Marion Barbet et al
France/IDF-IPP07656/2021	EPI_ISL_1517257	Labo Analyses Med	National Reference Center for Viruses of Respiratory Infections, Institut Pasteur, Paris	Marion Barbet et al
France/IDF-IPP07659/2021	EPI_ISL_1517258	Labo Analyses Med	National Reference Center for Viruses of Respiratory Infections, Institut Pasteur, Paris	Marion Barbet et al
France/IDF-IPP07663/2021	EPI_ISL_1517259	Labo Analyses Med	National Reference Center for Viruses of Respiratory Infections, Institut Pasteur, Paris	Marion Barbet et al
France/IDF-IPP07664/2021	EPI_ISL_1517260	Labo Analyses Med	National Reference Center for Viruses of Respiratory Infections, Institut Pasteur, Paris	Marion Barbet et al
France/IDF-IPP07665/2021	EPI_ISL_1517261	Labo Analyses Med	National Reference Center for Viruses of Respiratory Infections, Institut Pasteur, Paris	Marion Barbet et al
France/IDF-IPP07666/2021	EPI_ISL_1517262	Labo Analyses Med	National Reference Center for Viruses of Respiratory Infections, Institut Pasteur, Paris	Marion Barbet et al
France/IDF-IPP07667/2021	EPI_ISL_1517263	Labo Analyses Med	National Reference Center for Viruses of Respiratory Infections, Institut Pasteur, Paris	Marion Barbet et al
France/IDF-IPP07668/2021	EPI_ISL_1517264	Labo Analyses Med	National Reference Center for Viruses of Respiratory Infections, Institut Pasteur, Paris	Marion Barbet et al
France/IDF-IPP07669/2021	EPI_ISL_1517265	Labo Analyses Med	National Reference Center for Viruses of Respiratory Infections, Institut Pasteur, Paris	Marion Barbet et al
France/IDF-IPP07670/2021	EPI_ISL_1517266	Labo Analyses Med	National Reference Center for Viruses of Respiratory Infections, Institut Pasteur, Paris	Marion Barbet et al
France/IDF-IPP07671/2021	EPI_ISL_1517267	Labo Analyses Med	National Reference Center for Viruses of Respiratory Infections, Institut Pasteur, Paris	Marion Barbet et al
France/IDF-IPP07673/2021	EPI_ISL_1517268	Labo Analyses Med	National Reference Center for Viruses of Respiratory Infections, Institut Pasteur, Paris	Marion Barbet et al
France/IDF-IPP07674/2021	EPI_ISL_1517269	Labo Analyses Med	National Reference Center for Viruses of Respiratory Infections, Institut Pasteur, Paris	Marion Barbet et al
France/IDF-IPP07675/2021	EPI_ISL_1517270	Labo Analyses Med	National Reference Center for Viruses of Respiratory Infections, Institut Pasteur, Paris	Marion Barbet et al
France/IDF-IPP07676/2021	EPI_ISL_1517271	Labo Analyses Med	National Reference Center for Viruses of Respiratory Infections, Institut Pasteur, Paris	Marion Barbet et al
France/IDF-IPP07678/2021	EPI_ISL_1517272	Labo Analyses Med	National Reference Center for Viruses of Respiratory Infections, Institut Pasteur, Paris	Marion Barbet et al
France/IDF-IPP07680/2021	EPI_ISL_1517273	Labo Analyses Med	National Reference Center for Viruses of Respiratory Infections, Institut Pasteur, Paris	Marion Barbet et al
France/IDF-IPP07682/2021	EPI_ISL_1517274	Labo Analyses Med	National Reference Center for Viruses of Respiratory Infections, Institut Pasteur, Paris	Marion Barbet et al
France/IDF-IPP07683/2021	EPI_ISL_1517275	Labo Analyses Med	National Reference Center for Viruses of Respiratory Infections, Institut Pasteur, Paris	Marion Barbet et al
France/IDF-IPP07684/2021	EPI_ISL_1517276	Labo Analyses Med	National Reference Center for Viruses of Respiratory Infections, Institut Pasteur, Paris	Marion Barbet et al
France/IDF-IPP07685/2021	EPI_ISL_1517277	Labo Analyses Med	National Reference Center for Viruses of Respiratory Infections, Institut Pasteur, Paris	Marion Barbet et al
France/IDF-IPP07686/2021	EPI_ISL_1517278	Labo Analyses Med	National Reference Center for Viruses of Respiratory Infections, Institut Pasteur, Paris	Marion Barbet et al
France/IDF-IPP07687/2021	EPI_ISL_1526790	Labo Analyses Med	National Reference Center for Viruses of Respiratory Infections, Institut Pasteur, Paris	Marion Barbet et al
France/IDF-IPP07688/2021	EPI_ISL_1517279	Labo Analyses Med	National Reference Center for Viruses of Respiratory Infections, Institut Pasteur, Paris	Marion Barbet et al
France/IDF-IPP07689/2021	EPI_ISL_1517280	Labo Analyses Med	National Reference Center for Viruses of Respiratory Infections, Institut Pasteur, Paris	Marion Barbet et al
France/IDF-IPP07691/2021	EPI_ISL_1517281	Labo Analyses Med	National Reference Center for Viruses of Respiratory Infections, Institut Pasteur, Paris	Marion Barbet et al
France/IDF-IPP07694/2021	EPI_ISL_1517282	Labo Analyses Med	National Reference Center for Viruses of Respiratory Infections, Institut Pasteur, Paris	Marion Barbet et al
France/IDF-IPP07695/2021	EPI_ISL_1517283	Labo Analyses Med	National Reference Center for Viruses of Respiratory Infections, Institut Pasteur, Paris	Marion Barbet et al
France/IDF-IPP07696/2021	EPI_ISL_1526791	Labo Analyses Med	National Reference Center for Viruses of Respiratory Infections, Institut Pasteur, Paris	Marion Barbet et al
France/IDF-IPP07697/2021	EPI_ISL_1517284	Labo Analyses Med	National Reference Center for Viruses of Respiratory Infections, Institut Pasteur, Paris	Marion Barbet et al
France/IDF-IPP07698/2021	EPI_ISL_1517285	Labo Analyses Med	National Reference Center for Viruses of Respiratory Infections, Institut Pasteur, Paris	Marion Barbet et al
France/IDF-IPP07699/2021	EPI_ISL_1517286	Labo Analyses Med	National Reference Center for Viruses of Respiratory Infections, Institut Pasteur, Paris	Marion Barbet et al
France/IDF-IPP07700/2021	EPI_ISL_1517287	Labo Analyses Med	National Reference Center for Viruses of Respiratory Infections, Institut Pasteur, Paris	Marion Barbet et al
France/IDF-IPP07701/2021	EPI_ISL_1517288	Labo Analyses Med	National Reference Center for Viruses of Respiratory Infections, Institut Pasteur, Paris	Marion Barbet et al
France/IDF-IPP07703/2021	EPI_ISL_1517289	Labo Analyses Med	National Reference Center for Viruses of Respiratory Infections, Institut Pasteur, Paris	Marion Barbet et al
France/IDF-IPP07706/2021	EPI_ISL_1517290	Labo Analyses Med	National Reference Center for Viruses of Respiratory Infections, Institut Pasteur, Paris	Marion Barbet et al
France/IDF-IPP07707/2021	EPI_ISL_1517291	Labo Analyses Med	National Reference Center for Viruses of Respiratory Infections, Institut Pasteur, Paris	Marion Barbet et al
France/IDF-IPP07708/2021	EPI_ISL_1517292	Labo Analyses Med	National Reference Center for Viruses of Respiratory Infections, Institut Pasteur, Paris	Marion Barbet et al
France/IDF-IPP07709/2021	EPI_ISL_1517293	Labo Analyses Med	National Reference Center for Viruses of Respiratory Infections, Institut Pasteur, Paris	Marion Barbet et al
France/IDF-IPP07710/2021	EPI_ISL_1517472	Hospital	National Reference Center for Viruses of Respiratory Infections, Institut Pasteur, Paris	Marion Barbet et al
France/IDF-IPP07712/2021	EPI_ISL_1517473	Hospital	National Reference Center for Viruses of Respiratory Infections, Institut Pasteur, Paris	Marion Barbet et al
France/IDF-IPP07715/2021	EPI_ISL_1517474	Hospital	National Reference Center for Viruses of Respiratory Infections, Institut Pasteur, Paris	Marion Barbet et al
France/IDF-IPP07716/2021	EPI_ISL_1517475	Hospital	National Reference Center for Viruses of Respiratory Infections, Institut Pasteur, Paris	Marion Barbet et al
France/IDF-IPP07717/2021	EPI_ISL_1517476	Hospital	National Reference Center for Viruses of Respiratory Infections, Institut Pasteur, Paris	Marion Barbet et al
France/IDF-IPP07719/2021	EPI_ISL_1517477	Hospital	National Reference Center for Viruses of Respiratory Infections, Institut Pasteur, Paris	Marion Barbet et al
France/IDF-IPP07721/2021	EPI_ISL_1517478	Hospital	National Reference Center for Viruses of Respiratory Infections, Institut Pasteur, Paris	Marion Barbet et al
France/IDF-IPP07725/2021	EPI_ISL_1517479	Armies	National Reference Center for Viruses of Respiratory Infections, Institut Pasteur, Paris	Marion Barbet et al
France/IDF-IPP07726/2021	EPI_ISL_1517480	Armies	National Reference Center for Viruses of Respiratory Infections, Institut Pasteur, Paris	Marion Barbet et al
France/IDF-IPP07727/2021	EPI_ISL_1517481	Armies	National Reference Center for Viruses of Respiratory Infections, Institut Pasteur, Paris	Marion Barbet et al
France/IDF-IPP07728/2021	EPI_ISL_1517482	Armies	National Reference Center for Viruses of Respiratory Infections, Institut Pasteur, Paris	Marion Barbet et al
France/IDF-IPP07738/2021	EPI_ISL_1517483	Hospital	National Reference Center for Viruses of Respiratory Infections, Institut Pasteur, Paris	Marion Barbet et al
France/IDF-IPP07808/2021	EPI_ISL_1517490	Hospital	National Reference Center for Viruses of Respiratory Infections, Institut Pasteur, Paris	Marion Barbet et al
France/IDF-IPP07839/2021	EPI_ISL_1528220	Hospital	National Reference Center for Viruses of Respiratory Infections, Institut Pasteur, Paris	Marion Barbet et al
France/IDF-IPP07840/2021	EPI_ISL_1528230	Hospital	National Reference Center for Viruses of Respiratory Infections, Institut Pasteur, Paris	Marion Barbet et al
France/IDF-IPP07841/2021	EPI_ISL_1528222	Hospital	National Reference Center for Viruses of Respiratory Infections, Institut Pasteur, Paris	Marion Barbet et al
France/IDF-IPP07843/2021	EPI_ISL_1528239	Hospital	National Reference Center for Viruses of Respiratory Infections, Institut Pasteur, Paris	Marion Barbet et al
France/IDF-IPP07845/2020	EPI_ISL_1528240	Hospital	National Reference Center for Viruses of Respiratory Infections, Institut Pasteur, Paris	Marion Barbet et al
France/IDF-IPP07846/2021	EPI_ISL_1528235	Armies	National Reference Center for Viruses of Respiratory Infections, Institut Pasteur, Paris	Marion Barbet et al
France/IDF-IPP07847/2021	EPI_ISL_1528199	Armies	National Reference Center for Viruses of Respiratory Infections, Institut Pasteur, Paris	Marion Barbet et al
France/IDF-IPP07848/2021	EPI_ISL_1528200	Armies	National Reference Center for Viruses of Respiratory Infections, Institut Pasteur, Paris	Marion Barbet et al
France/IDF-IPP07849/2021	EPI_ISL_1528201	Armies	National Reference Center for Viruses of Respiratory Infections, Institut Pasteur, Paris	Marion Barbet et al
France/IDF-IPP07850/2021	EPI_ISL_1528183	Armies	National Reference Center for Viruses of Respiratory Infections, Institut Pasteur, Paris	Marion Barbet et al
France/IDF-IPP07851/2021	EPI_ISL_1528184	Armies	National Reference Center for Viruses of Respiratory Infections, Institut Pasteur, Paris	Marion Barbet et al
France/IDF-IPP07852/2021	EPI_ISL_1528218	Armies	National Reference Center for Viruses of Respiratory Infections, Institut Pasteur, Paris	Marion Barbet et al
France/IDF-IPP07860/2021	EPI_ISL_1528231	Labo Analyses Med	National Reference Center for Viruses of Respiratory Infections, Institut Pasteur, Paris	Marion Barbet et al
France/IDF-IPP07863/2021	EPI_ISL_1528233	Hospital	National Reference Center for Viruses of Respiratory Infections, Institut Pasteur, Paris	Marion Barbet et al
France/IDF-IPP07937/2021	EPI_ISL_1528185	Armies	National Reference Center for Viruses of Respiratory Infections, Institut Pasteur, Paris	Marion Barbet et al
France/IDF-IPP07955/2021	EPI_ISL_1582639	Research	National Reference Center for Viruses of Respiratory Infections, Institut Pasteur, Paris	Marion Barbet et al
France/IDF-IPP07957/2021	EPI_ISL_1582640	Research	National Reference Center for Viruses of Respiratory Infections, Institut Pasteur, Paris	Marion Barbet et al
France/IDF-IPP07958/2021	EPI_ISL_1582641	Research	National Reference Center for Viruses of Respiratory Infections, Institut Pasteur, Paris	Marion Barbet et al
France/IDF-IPP07962/2021	EPI_ISL_1582642	Research	National Reference Center for Viruses of Respiratory Infections, Institut Pasteur, Paris	Marion Barbet et al
France/IDF-IPP07964/2021	EPI_ISL_1582643	Research	National Reference Center for Viruses of Respiratory Infections, Institut Pasteur, Paris	Marion Barbet et al
France/IDF-IPP07965/2021	EPI_ISL_1582644	Research	National Reference Center for Viruses of Respiratory Infections, Institut Pasteur, Paris	Marion Barbet et al
France/IDF-IPP07966/2021	EPI_ISL_1582645	Research	National Reference Center for Viruses of Respiratory Infections, Institut Pasteur, Paris	Marion Barbet et al
France/IDF-IPP07967/2021	EPI_ISL_1582646	Research	National Reference Center for Viruses of Respiratory Infections, Institut Pasteur, Paris	Marion Barbet et al
France/IDF-IPP07968/2021	EPI_ISL_1582647	Research	National Reference Center for Viruses of Respiratory Infections, Institut Pasteur, Paris	Marion Barbet et al
France/IDF-IPP07971/2021	EPI_ISL_1582648	Research	National Reference Center for Viruses of Respiratory Infections, Institut Pasteur, Paris	Marion Barbet et al
France/IDF-IPP07973/2021	EPI_ISL_1582649	Research	National Reference Center for Viruses of Respiratory Infections, Institut Pasteur, Paris	Marion Barbet et al
France/IDF-IPP07975/2021	EPI_ISL_1582650	Research	National Reference Center for Viruses of Respiratory Infections, Institut Pasteur, Paris	Marion Barbet et al
France/IDF-IPP07976/2021	EPI_ISL_1582651	Research	National Reference Center for Viruses of Respiratory Infections, Institut Pasteur, Paris	Marion Barbet et al
France/IDF-IPP07981/2021	EPI_ISL_1582652	Research	National Reference Center for Viruses of Respiratory Infections, Institut Pasteur, Paris	Marion Barbet et al
France/IDF-IPP07983/2021	EPI_ISL_1582653	Research	National Reference Center for Viruses of Respiratory Infections, Institut Pasteur, Paris	Marion Barbet et al
France/IDF-IPP07984/2021	EPI_ISL_1582654	Research	National Reference Center for Viruses of Respiratory Infections, Institut Pasteur, Paris	Marion Barbet et al
France/IDF-IPP07985/2021	EPI_ISL_1582655	Research	National Reference Center for Viruses of Respiratory Infections, Institut Pasteur, Paris	Marion Barbet et al
France/IDF-IPP07986/2021	EPI_ISL_1582656	Research	National Reference Center for Viruses of Respiratory Infections, Institut Pasteur, Paris	Marion Barbet et al
France/IDF-IPP07990/2021	EPI_ISL_1540450	Hospital	National Reference Center for Viruses of Respiratory Infections, Institut Pasteur, Paris	Marion Barbet et al
France/IDF-IPP07991/2021	EPI_ISL_1528203	Hospital	National Reference Center for Viruses of Respiratory Infections, Institut Pasteur, Paris	Marion Barbet et al
France/IDF-IPP07992/2021	EPI_ISL_1528234	Hospital	National Reference Center for Viruses of Respiratory Infections, Institut Pasteur, Paris	Marion Barbet et al
France/IDF-IPP07993/2021	EPI_ISL_1528204	Hospital	National Reference Center for Viruses of Respiratory Infections, Institut Pasteur, Paris	Marion Barbet et al
France/IDF-IPP07994/2021	EPI_ISL_1528205	Hospital	National Reference Center for Viruses of Respiratory Infections, Institut Pasteur, Paris	Marion Barbet et al
France/IDF-IPP07995/2021	EPI_ISL_1528186	Hospital	National Reference Center for Viruses of Respiratory Infections, Institut Pasteur, Paris	Marion Barbet et al
France/IDF-IPP07996/2021	EPI_ISL_1528206	Hospital	National Reference Center for Viruses of Respiratory Infections, Institut Pasteur, Paris	Marion Barbet et al
France/IDF-IPP07997/2021	EPI_ISL_1528207	Hospital	National Reference Center for Viruses of Respiratory Infections, Institut Pasteur, Paris	Marion Barbet et al
France/IDF-IPP07998/2021	EPI_ISL_1528208	Hospital	National Reference Center for Viruses of Respiratory Infections, Institut Pasteur, Paris	Marion Barbet et al
France/IDF-IPP07999/2021	EPI_ISL_1528187	Hospital	National Reference Center for Viruses of Respiratory Infections, Institut Pasteur, Paris	Marion Barbet et al
France/IDF-IPP08000/2021	EPI_ISL_1528209	Hospital	National Reference Center for Viruses of Respiratory Infections, Institut Pasteur, Paris	Marion Barbet et al
France/IDF-IPP08001/2021	EPI_ISL_1528188	Hospital	National Reference Center for Viruses of Respiratory Infections, Institut Pasteur, Paris	Marion Barbet et al
France/IDF-IPP08002/2021	EPI_ISL_1528189	Hospital	National Reference Center for Viruses of Respiratory Infections, Institut Pasteur, Paris	Marion Barbet et al
France/IDF-IPP08003/2021	EPI_ISL_1528210	Hospital	National Reference Center for Viruses of Respiratory Infections, Institut Pasteur, Paris	Marion Barbet et al
France/IDF-IPP08004/2021	EPI_ISL_1528190	Hospital	National Reference Center for Viruses of Respiratory Infections, Institut Pasteur, Paris	Marion Barbet et al
France/IDF-IPP08024/2021	EPI_ISL_1582658	Hospital	National Reference Center for Viruses of Respiratory Infections, Institut Pasteur, Paris	Marion Barbet et al
France/IDF-IPP08025/2021	EPI_ISL_1582659	Hospital	National Reference Center for Viruses of Respiratory Infections, Institut Pasteur, Paris	Marion Barbet et al
France/IDF-IPP08026/2021	EPI_ISL_1582660	Hospital	National Reference Center for Viruses of Respiratory Infections, Institut Pasteur, Paris	Marion Barbet et al
France/IDF-IPP08027/2021	EPI_ISL_1582661	Hospital	National Reference Center for Viruses of Respiratory Infections, Institut Pasteur, Paris	Marion Barbet et al
France/IDF-IPP08028/2021	EPI_ISL_1582662	Hospital	National Reference Center for Viruses of Respiratory Infections, Institut Pasteur, Paris	Marion Barbet et al
France/IDF-IPP08029/2021	EPI_ISL_1582663	Hospital	National Reference Center for Viruses of Respiratory Infections, Institut Pasteur, Paris	Marion Barbet et al
France/IDF-IPP08030/2021	EPI_ISL_1582664	Hospital	National Reference Center for Viruses of Respiratory Infections, Institut Pasteur, Paris	Marion Barbet et al
France/IDF-IPP08031/2021	EPI_ISL_1582665	Hospital	National Reference Center for Viruses of Respiratory Infections, Institut Pasteur, Paris	Marion Barbet et al
France/IDF-IPP08032/2021	EPI_ISL_1582666	Hospital	National Reference Center for Viruses of Respiratory Infections, Institut Pasteur, Paris	Marion Barbet et al
France/IDF-IPP08033/2021	EPI_ISL_1582667	Hospital	National Reference Center for Viruses of Respiratory Infections, Institut Pasteur, Paris	Marion Barbet et al
France/IDF-IPP08034/2021	EPI_ISL_1582668	Hospital	National Reference Center for Viruses of Respiratory Infections, Institut Pasteur, Paris	Marion Barbet et al
France/IDF-IPP08035/2021	EPI_ISL_1582669	Hospital	National Reference Center for Viruses of Respiratory Infections, Institut Pasteur, Paris	Marion Barbet et al
France/IDF-IPP08037/2021	EPI_ISL_1582670	Hospital	National Reference Center for Viruses of Respiratory Infections, Institut Pasteur, Paris	Marion Barbet et al
France/IDF-IPP08038/2021	EPI_ISL_1582671	Hospital	National Reference Center for Viruses of Respiratory Infections, Institut Pasteur, Paris	Marion Barbet et al
France/IDF-IPP08039/2021	EPI_ISL_1582672	Hospital	National Reference Center for Viruses of Respiratory Infections, Institut Pasteur, Paris	Marion Barbet et al
France/IDF-IPP08040/2021	EPI_ISL_1582673	Hospital	National Reference Center for Viruses of Respiratory Infections, Institut Pasteur, Paris	Marion Barbet et al
France/IDF-IPP08041/2021	EPI_ISL_1582674	Hospital	National Reference Center for Viruses of Respiratory Infections, Institut Pasteur, Paris	Marion Barbet et al
France/IDF-IPP08043/2021	EPI_ISL_1582675	Hospital	National Reference Center for Viruses of Respiratory Infections, Institut Pasteur, Paris	Marion Barbet et al
France/IDF-IPP08044/2021	EPI_ISL_1582676	Hospital	National Reference Center for Viruses of Respiratory Infections, Institut Pasteur, Paris	Marion Barbet et al
France/IDF-IPP08045/2021	EPI_ISL_1582677	Hospital	National Reference Center for Viruses of Respiratory Infections, Institut Pasteur, Paris	Marion Barbet et al
France/IDF-IPP08046/2021	EPI_ISL_1582678	Hospital	National Reference Center for Viruses of Respiratory Infections, Institut Pasteur, Paris	Marion Barbet et al
France/IDF-IPP08047/2021	EPI_ISL_1582679	Hospital	National Reference Center for Viruses of Respiratory Infections, Institut Pasteur, Paris	Marion Barbet et al
France/IDF-IPP08048/2021	EPI_ISL_1582680	Hospital	National Reference Center for Viruses of Respiratory Infections, Institut Pasteur, Paris	Marion Barbet et al
France/IDF-IPP08049/2021	EPI_ISL_1582681	Hospital	National Reference Center for Viruses of Respiratory Infections, Institut Pasteur, Paris	Marion Barbet et al
France/IDF-IPP08051/2021	EPI_ISL_1582682	Hospital	National Reference Center for Viruses of Respiratory Infections, Institut Pasteur, Paris	Marion Barbet et al
France/IDF-IPP08052/2021	EPI_ISL_1582683	Armies	National Reference Center for Viruses of Respiratory Infections, Institut Pasteur, Paris	Marion Barbet et al
France/IDF-IPP08053/2021	EPI_ISL_1582684	Armies	National Reference Center for Viruses of Respiratory Infections, Institut Pasteur, Paris	Marion Barbet et al
France/IDF-IPP08054/2021	EPI_ISL_1582685	Armies	National Reference Center for Viruses of Respiratory Infections, Institut Pasteur, Paris	Marion Barbet et al
France/IDF-IPP08055/2021	EPI_ISL_1582686	Armies	National Reference Center for Viruses of Respiratory Infections, Institut Pasteur, Paris	Marion Barbet et al
France/IDF-IPP08056/2021	EPI_ISL_1582687	Armies	National Reference Center for Viruses of Respiratory Infections, Institut Pasteur, Paris	Marion Barbet et al
France/IDF-IPP08057/2021	EPI_ISL_1582688	Armies	National Reference Center for Viruses of Respiratory Infections, Institut Pasteur, Paris	Marion Barbet et al
France/IDF-IPP08058/2021	EPI_ISL_1582689	Armies	National Reference Center for Viruses of Respiratory Infections, Institut Pasteur, Paris	Marion Barbet et al
France/IDF-IPP08059/2021	EPI_ISL_1582690	Armies	National Reference Center for Viruses of Respiratory Infections, Institut Pasteur, Paris	Marion Barbet et al
France/IDF-IPP08060/2021	EPI_ISL_1582691	Armies	National Reference Center for Viruses of Respiratory Infections, Institut Pasteur, Paris	Marion Barbet et al
France/IDF-IPP08061/2021	EPI_ISL_1582692	Armies	National Reference Center for Viruses of Respiratory Infections, Institut Pasteur, Paris	Marion Barbet et al
France/IDF-IPP08062/2021	EPI_ISL_1582693	Armies	National Reference Center for Viruses of Respiratory Infections, Institut Pasteur, Paris	Marion Barbet et al
France/IDF-IPP08064/2021	EPI_ISL_1582694	Armies	National Reference Center for Viruses of Respiratory Infections, Institut Pasteur, Paris	Marion Barbet et al
France/IDF-IPP08065/2021	EPI_ISL_1582695	Armies	National Reference Center for Viruses of Respiratory Infections, Institut Pasteur, Paris	Marion Barbet et al
France/IDF-IPP08085/2021	EPI_ISL_1582710	Hospital	National Reference Center for Viruses of Respiratory Infections, Institut Pasteur, Paris	Marion Barbet et al
France/IDF-IPP08086/2021	EPI_ISL_1582711	Hospital	National Reference Center for Viruses of Respiratory Infections, Institut Pasteur, Paris	Marion Barbet et al
France/IDF-IPP08087/2021	EPI_ISL_1582712	Hospital	National Reference Center for Viruses of Respiratory Infections, Institut Pasteur, Paris	Marion Barbet et al
France/IDF-IPP08088/2021	EPI_ISL_1582713	Hospital	National Reference Center for Viruses of Respiratory Infections, Institut Pasteur, Paris	Marion Barbet et al
France/IDF-IPP08089/2021	EPI_ISL_1582714	Hospital	National Reference Center for Viruses of Respiratory Infections, Institut Pasteur, Paris	Marion Barbet et al
France/IDF-IPP08090/2021	EPI_ISL_1582715	Hospital	National Reference Center for Viruses of Respiratory Infections, Institut Pasteur, Paris	Marion Barbet et al
France/IDF-IPP08091/2021	EPI_ISL_1582716	Hospital	National Reference Center for Viruses of Respiratory Infections, Institut Pasteur, Paris	Marion Barbet et al
France/IDF-IPP08092/2021	EPI_ISL_1582717	Hospital	National Reference Center for Viruses of Respiratory Infections, Institut Pasteur, Paris	Marion Barbet et al
France/IDF-IPP08093/2021	EPI_ISL_1582718	Hospital	National Reference Center for Viruses of Respiratory Infections, Institut Pasteur, Paris	Marion Barbet et al
France/IDF-IPP08094/2021	EPI_ISL_1582719	Hospital	National Reference Center for Viruses of Respiratory Infections, Institut Pasteur, Paris	Marion Barbet et al
France/IDF-IPP08095/2021	EPI_ISL_1582720	Hospital	National Reference Center for Viruses of Respiratory Infections, Institut Pasteur, Paris	Marion Barbet et al
France/IDF-IPP08096/2021	EPI_ISL_1582721	Hospital	National Reference Center for Viruses of Respiratory Infections, Institut Pasteur, Paris	Marion Barbet et al
France/IDF-IPP08097/2021	EPI_ISL_1582722	Hospital	National Reference Center for Viruses of Respiratory Infections, Institut Pasteur, Paris	Marion Barbet et al
France/IDF-IPP08098/2021	EPI_ISL_1582723	Hospital	National Reference Center for Viruses of Respiratory Infections, Institut Pasteur, Paris	Marion Barbet et al
France/IDF-IPP08099/2021	EPI_ISL_1582724	Hospital	National Reference Center for Viruses of Respiratory Infections, Institut Pasteur, Paris	Marion Barbet et al
France/IDF-IPP08100/2021	EPI_ISL_1582725	Hospital	National Reference Center for Viruses of Respiratory Infections, Institut Pasteur, Paris	Marion Barbet et al
France/IDF-IPP08101/2021	EPI_ISL_1582726	Hospital	National Reference Center for Viruses of Respiratory Infections, Institut Pasteur, Paris	Marion Barbet et al
France/IDF-IPP08102/2021	EPI_ISL_1588900	Hospital	National Reference Center for Viruses of Respiratory Infections, Institut Pasteur, Paris	Marion Barbet et al
France/IDF-IPP08103/2021	EPI_ISL_1582727	Hospital	National Reference Center for Viruses of Respiratory Infections, Institut Pasteur, Paris	Marion Barbet et al
France/IDF-IPP08104/2021	EPI_ISL_1582728	Hospital	National Reference Center for Viruses of Respiratory Infections, Institut Pasteur, Paris	Marion Barbet et al
France/IDF-IPP08105/2021	EPI_ISL_1582729	Hospital	National Reference Center for Viruses of Respiratory Infections, Institut Pasteur, Paris	Marion Barbet et al
France/IDF-IPP08106/2021	EPI_ISL_1588901	Hospital	National Reference Center for Viruses of Respiratory Infections, Institut Pasteur, Paris	Marion Barbet et al
France/IDF-IPP08107/2021	EPI_ISL_1582730	Hospital	National Reference Center for Viruses of Respiratory Infections, Institut Pasteur, Paris	Marion Barbet et al
France/IDF-IPP08134/2021	EPI_ISL_1582754	Hospital	National Reference Center for Viruses of Respiratory Infections, Institut Pasteur, Paris	Marion Barbet et al
France/IDF-IPP08135/2021	EPI_ISL_1582755	Hospital	National Reference Center for Viruses of Respiratory Infections, Institut Pasteur, Paris	Marion Barbet et al
France/IDF-IPP08136/2020	EPI_ISL_1582756	Hospital	National Reference Center for Viruses of Respiratory Infections, Institut Pasteur, Paris	Marion Barbet et al
France/IDF-IPP08159/2021	EPI_ISL_1583008	Hospital	National Reference Center for Viruses of Respiratory Infections, Institut Pasteur, Paris	Marion Barbet et al
France/IDF-IPP08160/2021	EPI_ISL_1583009	Hospital	National Reference Center for Viruses of Respiratory Infections, Institut Pasteur, Paris	Marion Barbet et al
France/IDF-IPP08161/2021	EPI_ISL_1583010	Hospital	National Reference Center for Viruses of Respiratory Infections, Institut Pasteur, Paris	Marion Barbet et al
France/IDF-IPP08163/2021	EPI_ISL_1583011	Hospital	National Reference Center for Viruses of Respiratory Infections, Institut Pasteur, Paris	Marion Barbet et al
France/IDF-IPP08164/2021	EPI_ISL_1583012	Hospital	National Reference Center for Viruses of Respiratory Infections, Institut Pasteur, Paris	Marion Barbet et al
France/IDF-IPP08165/2021	EPI_ISL_1583013	Hospital	National Reference Center for Viruses of Respiratory Infections, Institut Pasteur, Paris	Marion Barbet et al
France/IDF-IPP08166/2021	EPI_ISL_1583014	Hospital	National Reference Center for Viruses of Respiratory Infections, Institut Pasteur, Paris	Marion Barbet et al
France/IDF-IPP08167/2021	EPI_ISL_1583015	Hospital	National Reference Center for Viruses of Respiratory Infections, Institut Pasteur, Paris	Marion Barbet et al
France/IDF-IPP08316/2021	EPI_ISL_1583102	Hospital	National Reference Center for Viruses of Respiratory Infections, Institut Pasteur, Paris	Marion Barbet et al
France/IDF-IPP08317/2021	EPI_ISL_1583103	Hospital	National Reference Center for Viruses of Respiratory Infections, Institut Pasteur, Paris	Marion Barbet et al
France/IDF-IPP08318/2021	EPI_ISL_1583104	Hospital	National Reference Center for Viruses of Respiratory Infections, Institut Pasteur, Paris	Marion Barbet et al
France/IDF-IPP08321/2021	EPI_ISL_1583105	Hospital	National Reference Center for Viruses of Respiratory Infections, Institut Pasteur, Paris	Marion Barbet et al
France/IDF-IPP08323/2021	EPI_ISL_1583106	Hospital	National Reference Center for Viruses of Respiratory Infections, Institut Pasteur, Paris	Marion Barbet et al
France/IDF-IPP08324/2021	EPI_ISL_1583107	Hospital	National Reference Center for Viruses of Respiratory Infections, Institut Pasteur, Paris	Marion Barbet et al
France/IDF-IPP08325/2021	EPI_ISL_1583108	Hospital	National Reference Center for Viruses of Respiratory Infections, Institut Pasteur, Paris	Marion Barbet et al
France/IDF-IPP08326/2021	EPI_ISL_1583109	Hospital	National Reference Center for Viruses of Respiratory Infections, Institut Pasteur, Paris	Marion Barbet et al
France/IDF-IPP08327/2021	EPI_ISL_1583110	Hospital	National Reference Center for Viruses of Respiratory Infections, Institut Pasteur, Paris	Marion Barbet et al
France/IDF-IPP08328/2021	EPI_ISL_1583111	Hospital	National Reference Center for Viruses of Respiratory Infections, Institut Pasteur, Paris	Marion Barbet et al
France/IDF-IPP08330/2021	EPI_ISL_1583112	Hospital	National Reference Center for Viruses of Respiratory Infections, Institut Pasteur, Paris	Marion Barbet et al
France/IDF-IPP08331/2021	EPI_ISL_1583113	Hospital	National Reference Center for Viruses of Respiratory Infections, Institut Pasteur, Paris	Marion Barbet et al
France/IDF-IPP08332/2021	EPI_ISL_1583114	Hospital	National Reference Center for Viruses of Respiratory Infections, Institut Pasteur, Paris	Marion Barbet et al
France/IDF-IPP08333/2021	EPI_ISL_1583115	Hospital	National Reference Center for Viruses of Respiratory Infections, Institut Pasteur, Paris	Marion Barbet et al
France/IDF-IPP08334/2021	EPI_ISL_1583116	Hospital	National Reference Center for Viruses of Respiratory Infections, Institut Pasteur, Paris	Marion Barbet et al
France/IDF-IPP08335/2021	EPI_ISL_1583117	Hospital	National Reference Center for Viruses of Respiratory Infections, Institut Pasteur, Paris	Marion Barbet et al
France/IDF-IPP08336/2021	EPI_ISL_1583118	Hospital	National Reference Center for Viruses of Respiratory Infections, Institut Pasteur, Paris	Marion Barbet et al
France/IDF-IPP08337/2021	EPI_ISL_1583119	Hospital	National Reference Center for Viruses of Respiratory Infections, Institut Pasteur, Paris	Marion Barbet et al
France/IDF-IPP08338/2021	EPI_ISL_1583120	Hospital	National Reference Center for Viruses of Respiratory Infections, Institut Pasteur, Paris	Marion Barbet et al
France/IDF-IPP08339/2021	EPI_ISL_1583121	Hospital	National Reference Center for Viruses of Respiratory Infections, Institut Pasteur, Paris	Marion Barbet et al
France/IDF-IPP08340/2021	EPI_ISL_1583122	Hospital	National Reference Center for Viruses of Respiratory Infections, Institut Pasteur, Paris	Marion Barbet et al
France/IDF-IPP08341/2021	EPI_ISL_1583123	Hospital	National Reference Center for Viruses of Respiratory Infections, Institut Pasteur, Paris	Marion Barbet et al
France/IDF-IPP08342/2021	EPI_ISL_1583124	Hospital	National Reference Center for Viruses of Respiratory Infections, Institut Pasteur, Paris	Marion Barbet et al
France/IDF-IPP08343/2021	EPI_ISL_1583125	Hospital	National Reference Center for Viruses of Respiratory Infections, Institut Pasteur, Paris	Marion Barbet et al
France/IDF-IPP08345/2021	EPI_ISL_1588999	Hospital	National Reference Center for Viruses of Respiratory Infections, Institut Pasteur, Paris	Marion Barbet et al
France/IDF-IPP08346/2021	EPI_ISL_1583126	Hospital	National Reference Center for Viruses of Respiratory Infections, Institut Pasteur, Paris	Marion Barbet et al
France/IDF-IPP08349/2021	EPI_ISL_1589000	Hospital	National Reference Center for Viruses of Respiratory Infections, Institut Pasteur, Paris	Marion Barbet et al
France/IDF-IPP08350/2021	EPI_ISL_1589001	Hospital	National Reference Center for Viruses of Respiratory Infections, Institut Pasteur, Paris	Marion Barbet et al
France/IDF-IPP08352/2021	EPI_ISL_1583127	Hospital	National Reference Center for Viruses of Respiratory Infections, Institut Pasteur, Paris	Marion Barbet et al
France/IDF-IPP08353/2021	EPI_ISL_1583128	Hospital	National Reference Center for Viruses of Respiratory Infections, Institut Pasteur, Paris	Marion Barbet et al
France/IDF-IPP08354/2021	EPI_ISL_1583129	Hospital	National Reference Center for Viruses of Respiratory Infections, Institut Pasteur, Paris	Marion Barbet et al
France/IDF-IPP08355/2021	EPI_ISL_1583130	Hospital	National Reference Center for Viruses of Respiratory Infections, Institut Pasteur, Paris	Marion Barbet et al
France/IDF-IPP08357/2021	EPI_ISL_1583131	Hospital	National Reference Center for Viruses of Respiratory Infections, Institut Pasteur, Paris	Marion Barbet et al
France/IDF-IPP08358/2021	EPI_ISL_1583132	Hospital	National Reference Center for Viruses of Respiratory Infections, Institut Pasteur, Paris	Marion Barbet et al
France/IDF-IPP08359/2021	EPI_ISL_1583133	Hospital	National Reference Center for Viruses of Respiratory Infections, Institut Pasteur, Paris	Marion Barbet et al
France/IDF-IPP08360/2021	EPI_ISL_1583134	Hospital	National Reference Center for Viruses of Respiratory Infections, Institut Pasteur, Paris	Marion Barbet et al
France/IDF-IPP08361/2021	EPI_ISL_1583135	Hospital	National Reference Center for Viruses of Respiratory Infections, Institut Pasteur, Paris	Marion Barbet et al
France/IDF-IPP08362/2021	EPI_ISL_1583136	Hospital	National Reference Center for Viruses of Respiratory Infections, Institut Pasteur, Paris	Marion Barbet et al
France/IDF-IPP08363/2021	EPI_ISL_1583137	Hospital	National Reference Center for Viruses of Respiratory Infections, Institut Pasteur, Paris	Marion Barbet et al
France/IDF-IPP08364/2021	EPI_ISL_1583138	Hospital	National Reference Center for Viruses of Respiratory Infections, Institut Pasteur, Paris	Marion Barbet et al
France/IDF-IPP08365/2021	EPI_ISL_1583139	Hospital	National Reference Center for Viruses of Respiratory Infections, Institut Pasteur, Paris	Marion Barbet et al
France/IDF-IPP08366/2021	EPI_ISL_1583140	Hospital	National Reference Center for Viruses of Respiratory Infections, Institut Pasteur, Paris	Marion Barbet et al
France/IDF-IPP08368/2021	EPI_ISL_1583141	Hospital	National Reference Center for Viruses of Respiratory Infections, Institut Pasteur, Paris	Marion Barbet et al
France/IDF-IPP08369/2021	EPI_ISL_1583142	Hospital	National Reference Center for Viruses of Respiratory Infections, Institut Pasteur, Paris	Marion Barbet et al
France/IDF-IPP08371/2021	EPI_ISL_1583143	Hospital	National Reference Center for Viruses of Respiratory Infections, Institut Pasteur, Paris	Marion Barbet et al
France/IDF-IPP08372/2021	EPI_ISL_1583144	Hospital	National Reference Center for Viruses of Respiratory Infections, Institut Pasteur, Paris	Marion Barbet et al
France/IDF-IPP08375/2021	EPI_ISL_1583145	Hospital	National Reference Center for Viruses of Respiratory Infections, Institut Pasteur, Paris	Marion Barbet et al
France/IDF-IPP08376/2021	EPI_ISL_1583146	Hospital	National Reference Center for Viruses of Respiratory Infections, Institut Pasteur, Paris	Marion Barbet et al
France/IDF-IPP08377/2021	EPI_ISL_1583147	Hospital	National Reference Center for Viruses of Respiratory Infections, Institut Pasteur, Paris	Marion Barbet et al
France/IDF-IPP08378/2021	EPI_ISL_1583148	Hospital	National Reference Center for Viruses of Respiratory Infections, Institut Pasteur, Paris	Marion Barbet et al
France/IDF-IPP08380/2021	EPI_ISL_1583149	Hospital	National Reference Center for Viruses of Respiratory Infections, Institut Pasteur, Paris	Marion Barbet et al
France/IDF-IPP08384/2021	EPI_ISL_1583150	Hospital	National Reference Center for Viruses of Respiratory Infections, Institut Pasteur, Paris	Marion Barbet et al
France/IDF-IPP08386/2021	EPI_ISL_1583151	Hospital	National Reference Center for Viruses of Respiratory Infections, Institut Pasteur, Paris	Marion Barbet et al
France/IDF-IPP08388/2021	EPI_ISL_1583152	Hospital	National Reference Center for Viruses of Respiratory Infections, Institut Pasteur, Paris	Marion Barbet et al
France/IDF-IPP08389/2021	EPI_ISL_1583153	Hospital	National Reference Center for Viruses of Respiratory Infections, Institut Pasteur, Paris	Marion Barbet et al
France/IDF-IPP08390/2021	EPI_ISL_1583154	Hospital	National Reference Center for Viruses of Respiratory Infections, Institut Pasteur, Paris	Marion Barbet et al
France/IDF-IPP08391/2021	EPI_ISL_1583155	Hospital	National Reference Center for Viruses of Respiratory Infections, Institut Pasteur, Paris	Marion Barbet et al
France/IDF-IPP08392/2021	EPI_ISL_1583156	Hospital	National Reference Center for Viruses of Respiratory Infections, Institut Pasteur, Paris	Marion Barbet et al
France/IDF-IPP08393/2021	EPI_ISL_1589002	Hospital	National Reference Center for Viruses of Respiratory Infections, Institut Pasteur, Paris	Marion Barbet et al
France/IDF-IPP10786/2020	EPI_ISL_832128	Sentinelles IDF	National Reference Center for Viruses of Respiratory Infections, Institut Pasteur, Paris	Marion Barbet et al
France/IDF-IPP10802/2020	EPI_ISL_832129	Sentinelles IDF	National Reference Center for Viruses of Respiratory Infections, Institut Pasteur, Paris	Marion Barbet et al
France/IDF-IPP10913/2020	EPI_ISL_792016	Plateforme COVID IDF	National Reference Center for Viruses of Respiratory Infections, Institut Pasteur, Paris	Marion Barbet et al
France/IDF-IPP10916/2020	EPI_ISL_792017	Plateforme COVID IDF	National Reference Center for Viruses of Respiratory Infections, Institut Pasteur, Paris	Marion Barbet et al
France/IDF-IPP10919/2020	EPI_ISL_792018	Plateforme COVID IDF	National Reference Center for Viruses of Respiratory Infections, Institut Pasteur, Paris	Marion Barbet et al
France/IDF-IPP10921/2020	EPI_ISL_792019	Plateforme COVID IDF	National Reference Center for Viruses of Respiratory Infections, Institut Pasteur, Paris	Marion Barbet et al
France/IDF-IPP10922/2020	EPI_ISL_792020	Plateforme COVID IDF	National Reference Center for Viruses of Respiratory Infections, Institut Pasteur, Paris	Marion Barbet et al
France/IDF-IPP10923/2020	EPI_ISL_792021	Plateforme COVID IDF	National Reference Center for Viruses of Respiratory Infections, Institut Pasteur, Paris	Marion Barbet et al
France/IDF-IPP10924/2020	EPI_ISL_792022	Plateforme COVID IDF	National Reference Center for Viruses of Respiratory Infections, Institut Pasteur, Paris	Marion Barbet et al
France/IDF-IPP10927/2020	EPI_ISL_792023	Plateforme COVID IDF	National Reference Center for Viruses of Respiratory Infections, Institut Pasteur, Paris	Marion Barbet et al
France/IDF-IPP11324/2020	EPI_ISL_941270	HIA PERCY - lab biologie	National Reference Center for Viruses of Respiratory Infections, Institut Pasteur, Paris	Marion Barbet et al
France/IDF-IPP11324i/2020	EPI_ISL_1138411	Hospital HIA Percy, Medical Biology	National Reference Center for Viruses of Respiratory Infections, Institut Pasteur, Paris	Marion Barbet et al
France/IDF-IPP11349/2020	EPI_ISL_792042	General practitioner	National Reference Center for Viruses of Respiratory Infections, Institut Pasteur, Paris	Marion Barbet et al
France/IDF-IPP11370/2020	EPI_ISL_832197	Hospital	National Reference Center for Viruses of Respiratory Infections, Institut Pasteur, Paris	Marion Barbet et al
France/IDF-IPP9453/2020	EPI_ISL_623103	General practitioner	National Reference Center for Viruses of Respiratory Infections, Institut Pasteur, Paris	Marion Barbet et al
France/IDF-IPP9533/2020	EPI_ISL_888829	General practitioner office	National Reference Center for Viruses of Respiratory Infections, Institut Pasteur, Paris	Marion Barbet et al
France/IDF-IPP9555/2020	EPI_ISL_660325	General practitioner	National Reference Center for Viruses of Respiratory Infections, Institut Pasteur, Paris	Marion Barbet et al
France/IDF-IPP9592/2020	EPI_ISL_693768	General practitioner	National Reference Center for Viruses of Respiratory Infections, Institut Pasteur, Paris	Marion Barbet et al
France/IDF-IPP9602/2020	EPI_ISL_693769	General practitioner	National Reference Center for Viruses of Respiratory Infections, Institut Pasteur, Paris	Marion Barbet et al
France/IDF-IPP9608/2020	EPI_ISL_693771	General practitioner	National Reference Center for Viruses of Respiratory Infections, Institut Pasteur, Paris	Marion Barbet et al
France/IDF-IPP9725/2020	EPI_ISL_693770	General practitioner	National Reference Center for Viruses of Respiratory Infections, Institut Pasteur, Paris	Marion Barbet et al
France/IDF-IRBA001/2020	EPI_ISL_506041	Biology Dpt, HIA Percy	Microbiology and Infectious Diseases Dpt	Emmanuelle Billon-Denis et al
France/IDF-PSL-230/2020	EPI_ISL_1063906	Department of Virology, Pitié-Salpêtrière hospital	Department of Virology, Pitié-Salpêtrière hospital	Valentin Leducq et al
France/IDF-SC761/2020	EPI_ISL_768819	Laboratoire BPO-BIOEPINE	CNR Virus des Infections Respiratoires - France SUD	Antonin Bal et al
France/IDF-SC762/2020	EPI_ISL_768820	Laboratoire BPO-BIOEPINE	CNR Virus des Infections Respiratoires - France SUD	Antonin Bal et al
France/IDF-rega-0508543/2020	EPI_ISL_735245	UZ Leuven, National Reference Laboratory for Coronaviruses, Laboratory Medicine, Leuven, Belgium	KU Leuven, Rega Institute, Clinical and Epidemiological Virology	Tony Wawina-Bokalanga et al
France/IDF_HB_112001012957/2020	EPI_ISL_940274	Hôpital Bichat Claude Bernard, Laboratoire de Virologie	IAME UMR1137 Inserm, Université de Paris, Hôpital Bichat	Antoine Bridier-Nahmias et al
France/IDF_HB_112001089879/2020	EPI_ISL_940543	Hôpital Bichat Claude Bernard, Laboratoire de Virologie	IAME UMR1137 Inserm, Université de Paris, Hôpital Bichat	Antoine Bridier-Nahmias et al
France/IDF_HB_112001106076/2020	EPI_ISL_940552	Hôpital Bichat Claude Bernard, Laboratoire de Virologie	IAME UMR1137 Inserm, Université de Paris, Hôpital Bichat	Antoine Bridier-Nahmias et al
France/IDF_HB_112001900001/2020	EPI_ISL_940542	Hôpital Bichat Claude Bernard, Laboratoire de Virologie	IAME UMR1137 Inserm, Université de Paris, Hôpital Bichat	Antoine Bridier-Nahmias et al
France/IDF_HB_112002007147/2020	EPI_ISL_940551	Hôpital Bichat Claude Bernard, Laboratoire de Virologie	IAME UMR1137 Inserm, Université de Paris, Hôpital Bichat	Antoine Bridier-Nahmias et al
France/IDF_HB_112002053643/2020	EPI_ISL_940419	Hôpital Bichat Claude Bernard, Laboratoire de Virologie	IAME UMR1137 Inserm, Université de Paris, Hôpital Bichat	Antoine Bridier-Nahmias et al
France/IDF_HB_112002096647/2020	EPI_ISL_940533	Hôpital Bichat Claude Bernard, Laboratoire de Virologie	IAME UMR1137 Inserm, Université de Paris, Hôpital Bichat	Antoine Bridier-Nahmias et al
France/IDF_HB_112002097375/2020	EPI_ISL_1296407	Hôpital Bichat Claude Bernard, Laboratoire de Virologie	IAME UMR1137 Inserm, Université de Paris, Hôpital Bichat	Antoine Bridier-Nahmias et al
France/IDF_HB_112002103234/2020	EPI_ISL_940534	Hôpital Bichat Claude Bernard, Laboratoire de Virologie	IAME UMR1137 Inserm, Université de Paris, Hôpital Bichat	Antoine Bridier-Nahmias et al
France/IDF_HB_112002105286/2020	EPI_ISL_940531	Hôpital Bichat Claude Bernard, Laboratoire de Virologie	IAME UMR1137 Inserm, Université de Paris, Hôpital Bichat	Antoine Bridier-Nahmias et al
France/IDF_HB_112002105386/2020	EPI_ISL_940530	Hôpital Bichat Claude Bernard, Laboratoire de Virologie	IAME UMR1137 Inserm, Université de Paris, Hôpital Bichat	Antoine Bridier-Nahmias et al
France/IDF_HB_112002105432/2020	EPI_ISL_940537	Hôpital Bichat Claude Bernard, Laboratoire de Virologie	IAME UMR1137 Inserm, Université de Paris, Hôpital Bichat	Antoine Bridier-Nahmias et al
France/IDF_HB_112002107124/2020	EPI_ISL_940535	Hôpital Bichat Claude Bernard, Laboratoire de Virologie	IAME UMR1137 Inserm, Université de Paris, Hôpital Bichat	Antoine Bridier-Nahmias et al
France/IDF_HB_112002107630/2020	EPI_ISL_940538	Hôpital Bichat Claude Bernard, Laboratoire de Virologie	IAME UMR1137 Inserm, Université de Paris, Hôpital Bichat	Antoine Bridier-Nahmias et al
France/IDF_HB_112003000900/2020	EPI_ISL_940532	Hôpital Bichat Claude Bernard, Laboratoire de Virologie	IAME UMR1137 Inserm, Université de Paris, Hôpital Bichat	Antoine Bridier-Nahmias et al
France/IDF_HB_112003002655/2020	EPI_ISL_940536	Hôpital Bichat Claude Bernard, Laboratoire de Virologie	IAME UMR1137 Inserm, Université de Paris, Hôpital Bichat	Antoine Bridier-Nahmias et al
France/IDF_HB_112003007077/2020	EPI_ISL_940550	Hôpital Bichat Claude Bernard, Laboratoire de Virologie	IAME UMR1137 Inserm, Université de Paris, Hôpital Bichat	Antoine Bridier-Nahmias et al
France/IDF_HB_112003008027/2020	EPI_ISL_1296406	Hôpital Bichat Claude Bernard, Laboratoire de Virologie	IAME UMR1137 Inserm, Université de Paris, Hôpital Bichat	Antoine Bridier-Nahmias et al
France/IDF_HB_112003012438/2020	EPI_ISL_940272	Hôpital Bichat Claude Bernard, Laboratoire de Virologie	IAME UMR1137 Inserm, Université de Paris, Hôpital Bichat	Antoine Bridier-Nahmias et al
France/IDF_HB_112003022341/2020	EPI_ISL_940321	Hôpital Bichat Claude Bernard, Laboratoire de Virologie	IAME UMR1137 Inserm, Université de Paris, Hôpital Bichat	Antoine Bridier-Nahmias et al
France/IDF_HB_112003024319/2020	EPI_ISL_1296381	Hôpital Bichat Claude Bernard, Laboratoire de Virologie	IAME UMR1137 Inserm, Université de Paris, Hôpital Bichat	Antoine Bridier-Nahmias et al
France/IDF_HB_112003025143/2020	EPI_ISL_1296382	Hôpital Bichat Claude Bernard, Laboratoire de Virologie	IAME UMR1137 Inserm, Université de Paris, Hôpital Bichat	Antoine Bridier-Nahmias et al
France/IDF_HB_112003034780/2020	EPI_ISL_940351	Hôpital Bichat Claude Bernard, Laboratoire de Virologie	IAME UMR1137 Inserm, Université de Paris, Hôpital Bichat	Antoine Bridier-Nahmias et al
France/IDF_HB_112003035364/2020	EPI_ISL_1296383	Hôpital Bichat Claude Bernard, Laboratoire de Virologie	IAME UMR1137 Inserm, Université de Paris, Hôpital Bichat	Antoine Bridier-Nahmias et al
France/IDF_HB_112003038117/2020	EPI_ISL_940360	Hôpital Bichat Claude Bernard, Laboratoire de Virologie	IAME UMR1137 Inserm, Université de Paris, Hôpital Bichat	Antoine Bridier-Nahmias et al
France/IDF_HB_112003038361/2020	EPI_ISL_1296384	Hôpital Bichat Claude Bernard, Laboratoire de Virologie	IAME UMR1137 Inserm, Université de Paris, Hôpital Bichat	Antoine Bridier-Nahmias et al
France/IDF_HB_112003040678/2020	EPI_ISL_940366	Hôpital Bichat Claude Bernard, Laboratoire de Virologie	IAME UMR1137 Inserm, Université de Paris, Hôpital Bichat	Antoine Bridier-Nahmias et al
France/IDF_HB_112003046683/2020	EPI_ISL_940372	Hôpital Bichat Claude Bernard, Laboratoire de Virologie	IAME UMR1137 Inserm, Université de Paris, Hôpital Bichat	Antoine Bridier-Nahmias et al
France/IDF_HB_112003046955/2020	EPI_ISL_940373	Hôpital Bichat Claude Bernard, Laboratoire de Virologie	IAME UMR1137 Inserm, Université de Paris, Hôpital Bichat	Antoine Bridier-Nahmias et al
France/IDF_HB_112003047702/2020	EPI_ISL_940374	Hôpital Bichat Claude Bernard, Laboratoire de Virologie	IAME UMR1137 Inserm, Université de Paris, Hôpital Bichat	Antoine Bridier-Nahmias et al
France/IDF_HB_112003047812/2020	EPI_ISL_940375	Hôpital Bichat Claude Bernard, Laboratoire de Virologie	IAME UMR1137 Inserm, Université de Paris, Hôpital Bichat	Antoine Bridier-Nahmias et al
France/IDF_HB_112003048347/2020	EPI_ISL_940376	Hôpital Bichat Claude Bernard, Laboratoire de Virologie	IAME UMR1137 Inserm, Université de Paris, Hôpital Bichat	Antoine Bridier-Nahmias et al
France/IDF_HB_112003048351/2020	EPI_ISL_940377	Hôpital Bichat Claude Bernard, Laboratoire de Virologie	IAME UMR1137 Inserm, Université de Paris, Hôpital Bichat	Antoine Bridier-Nahmias et al
France/IDF_HB_112003048474/2020	EPI_ISL_940378	Hôpital Bichat Claude Bernard, Laboratoire de Virologie	IAME UMR1137 Inserm, Université de Paris, Hôpital Bichat	Antoine Bridier-Nahmias et al
France/IDF_HB_112003048923/2020	EPI_ISL_940379	Hôpital Bichat Claude Bernard, Laboratoire de Virologie	IAME UMR1137 Inserm, Université de Paris, Hôpital Bichat	Antoine Bridier-Nahmias et al
France/IDF_HB_112003049418/2020	EPI_ISL_940380	Hôpital Bichat Claude Bernard, Laboratoire de Virologie	IAME UMR1137 Inserm, Université de Paris, Hôpital Bichat	Antoine Bridier-Nahmias et al
France/IDF_HB_112003050136/2020	EPI_ISL_940384	Hôpital Bichat Claude Bernard, Laboratoire de Virologie	IAME UMR1137 Inserm, Université de Paris, Hôpital Bichat	Antoine Bridier-Nahmias et al
France/IDF_HB_112003050226/2020	EPI_ISL_940385	Hôpital Bichat Claude Bernard, Laboratoire de Virologie	IAME UMR1137 Inserm, Université de Paris, Hôpital Bichat	Antoine Bridier-Nahmias et al
France/IDF_HB_112003050264/2020	EPI_ISL_940386	Hôpital Bichat Claude Bernard, Laboratoire de Virologie	IAME UMR1137 Inserm, Université de Paris, Hôpital Bichat	Antoine Bridier-Nahmias et al
France/IDF_HB_112003050333/2020	EPI_ISL_940387	Hôpital Bichat Claude Bernard, Laboratoire de Virologie	IAME UMR1137 Inserm, Université de Paris, Hôpital Bichat	Antoine Bridier-Nahmias et al
France/IDF_HB_112003050431/2020	EPI_ISL_940388	Hôpital Bichat Claude Bernard, Laboratoire de Virologie	IAME UMR1137 Inserm, Université de Paris, Hôpital Bichat	Antoine Bridier-Nahmias et al
France/IDF_HB_112003050441/2020	EPI_ISL_940389	Hôpital Bichat Claude Bernard, Laboratoire de Virologie	IAME UMR1137 Inserm, Université de Paris, Hôpital Bichat	Antoine Bridier-Nahmias et al
France/IDF_HB_112003050469/2020	EPI_ISL_940390	Hôpital Bichat Claude Bernard, Laboratoire de Virologie	IAME UMR1137 Inserm, Université de Paris, Hôpital Bichat	Antoine Bridier-Nahmias et al
France/IDF_HB_112003050503/2020	EPI_ISL_940391	Hôpital Bichat Claude Bernard, Laboratoire de Virologie	IAME UMR1137 Inserm, Université de Paris, Hôpital Bichat	Antoine Bridier-Nahmias et al
France/IDF_HB_112003050508/2020	EPI_ISL_940392	Hôpital Bichat Claude Bernard, Laboratoire de Virologie	IAME UMR1137 Inserm, Université de Paris, Hôpital Bichat	Antoine Bridier-Nahmias et al
France/IDF_HB_112003050544/2020	EPI_ISL_940393	Hôpital Bichat Claude Bernard, Laboratoire de Virologie	IAME UMR1137 Inserm, Université de Paris, Hôpital Bichat	Antoine Bridier-Nahmias et al
France/IDF_HB_112003050879/2020	EPI_ISL_940395	Hôpital Bichat Claude Bernard, Laboratoire de Virologie	IAME UMR1137 Inserm, Université de Paris, Hôpital Bichat	Antoine Bridier-Nahmias et al
France/IDF_HB_112003051149/2020	EPI_ISL_940397	Hôpital Bichat Claude Bernard, Laboratoire de Virologie	IAME UMR1137 Inserm, Université de Paris, Hôpital Bichat	Antoine Bridier-Nahmias et al
France/IDF_HB_112003051156/2020	EPI_ISL_940398	Hôpital Bichat Claude Bernard, Laboratoire de Virologie	IAME UMR1137 Inserm, Université de Paris, Hôpital Bichat	Antoine Bridier-Nahmias et al
France/IDF_HB_112003051161/2020	EPI_ISL_940399	Hôpital Bichat Claude Bernard, Laboratoire de Virologie	IAME UMR1137 Inserm, Université de Paris, Hôpital Bichat	Antoine Bridier-Nahmias et al
France/IDF_HB_112003052302/2020	EPI_ISL_940400	Hôpital Bichat Claude Bernard, Laboratoire de Virologie	IAME UMR1137 Inserm, Université de Paris, Hôpital Bichat	Antoine Bridier-Nahmias et al
France/IDF_HB_112003052315/2020	EPI_ISL_940401	Hôpital Bichat Claude Bernard, Laboratoire de Virologie	IAME UMR1137 Inserm, Université de Paris, Hôpital Bichat	Antoine Bridier-Nahmias et al
France/IDF_HB_112003052433/2020	EPI_ISL_940404	Hôpital Bichat Claude Bernard, Laboratoire de Virologie	IAME UMR1137 Inserm, Université de Paris, Hôpital Bichat	Antoine Bridier-Nahmias et al
France/IDF_HB_112003052456/2020	EPI_ISL_940405	Hôpital Bichat Claude Bernard, Laboratoire de Virologie	IAME UMR1137 Inserm, Université de Paris, Hôpital Bichat	Antoine Bridier-Nahmias et al
France/IDF_HB_112003052791/2020	EPI_ISL_940406	Hôpital Bichat Claude Bernard, Laboratoire de Virologie	IAME UMR1137 Inserm, Université de Paris, Hôpital Bichat	Antoine Bridier-Nahmias et al
France/IDF_HB_112003053181/2020	EPI_ISL_940407	Hôpital Bichat Claude Bernard, Laboratoire de Virologie	IAME UMR1137 Inserm, Université de Paris, Hôpital Bichat	Antoine Bridier-Nahmias et al
France/IDF_HB_112003053185/2020	EPI_ISL_940408	Hôpital Bichat Claude Bernard, Laboratoire de Virologie	IAME UMR1137 Inserm, Université de Paris, Hôpital Bichat	Antoine Bridier-Nahmias et al
France/IDF_HB_112003053237/2020	EPI_ISL_940409	Hôpital Bichat Claude Bernard, Laboratoire de Virologie	IAME UMR1137 Inserm, Université de Paris, Hôpital Bichat	Antoine Bridier-Nahmias et al
France/IDF_HB_112003053267/2020	EPI_ISL_940410	Hôpital Bichat Claude Bernard, Laboratoire de Virologie	IAME UMR1137 Inserm, Université de Paris, Hôpital Bichat	Antoine Bridier-Nahmias et al
France/IDF_HB_112003053269/2020	EPI_ISL_940411	Hôpital Bichat Claude Bernard, Laboratoire de Virologie	IAME UMR1137 Inserm, Université de Paris, Hôpital Bichat	Antoine Bridier-Nahmias et al
France/IDF_HB_112003053326/2020	EPI_ISL_940412	Hôpital Bichat Claude Bernard, Laboratoire de Virologie	IAME UMR1137 Inserm, Université de Paris, Hôpital Bichat	Antoine Bridier-Nahmias et al
France/IDF_HB_112003053402/2020	EPI_ISL_940413	Hôpital Bichat Claude Bernard, Laboratoire de Virologie	IAME UMR1137 Inserm, Université de Paris, Hôpital Bichat	Antoine Bridier-Nahmias et al
France/IDF_HB_112003053405/2020	EPI_ISL_940414	Hôpital Bichat Claude Bernard, Laboratoire de Virologie	IAME UMR1137 Inserm, Université de Paris, Hôpital Bichat	Antoine Bridier-Nahmias et al
France/IDF_HB_112003053415/2020	EPI_ISL_940415	Hôpital Bichat Claude Bernard, Laboratoire de Virologie	IAME UMR1137 Inserm, Université de Paris, Hôpital Bichat	Antoine Bridier-Nahmias et al
France/IDF_HB_112003053431/2020	EPI_ISL_940416	Hôpital Bichat Claude Bernard, Laboratoire de Virologie	IAME UMR1137 Inserm, Université de Paris, Hôpital Bichat	Antoine Bridier-Nahmias et al
France/IDF_HB_112003053602/2020	EPI_ISL_940417	Hôpital Bichat Claude Bernard, Laboratoire de Virologie	IAME UMR1137 Inserm, Université de Paris, Hôpital Bichat	Antoine Bridier-Nahmias et al
France/IDF_HB_112003053608/2020	EPI_ISL_940418	Hôpital Bichat Claude Bernard, Laboratoire de Virologie	IAME UMR1137 Inserm, Université de Paris, Hôpital Bichat	Antoine Bridier-Nahmias et al
France/IDF_HB_112003053649/2020	EPI_ISL_940420	Hôpital Bichat Claude Bernard, Laboratoire de Virologie	IAME UMR1137 Inserm, Université de Paris, Hôpital Bichat	Antoine Bridier-Nahmias et al
France/IDF_HB_112003053833/2020	EPI_ISL_940421	Hôpital Bichat Claude Bernard, Laboratoire de Virologie	IAME UMR1137 Inserm, Université de Paris, Hôpital Bichat	Antoine Bridier-Nahmias et al
France/IDF_HB_112003054727/2020	EPI_ISL_940422	Hôpital Bichat Claude Bernard, Laboratoire de Virologie	IAME UMR1137 Inserm, Université de Paris, Hôpital Bichat	Antoine Bridier-Nahmias et al
France/IDF_HB_112003057738/2020	EPI_ISL_940425	Hôpital Bichat Claude Bernard, Laboratoire de Virologie	IAME UMR1137 Inserm, Université de Paris, Hôpital Bichat	Antoine Bridier-Nahmias et al
France/IDF_HB_112003057749/2020	EPI_ISL_940426	Hôpital Bichat Claude Bernard, Laboratoire de Virologie	IAME UMR1137 Inserm, Université de Paris, Hôpital Bichat	Antoine Bridier-Nahmias et al
France/IDF_HB_112003062573/2020	EPI_ISL_940429	Hôpital Bichat Claude Bernard, Laboratoire de Virologie	IAME UMR1137 Inserm, Université de Paris, Hôpital Bichat	Antoine Bridier-Nahmias et al
France/IDF_HB_112003062807/2020	EPI_ISL_940430	Hôpital Bichat Claude Bernard, Laboratoire de Virologie	IAME UMR1137 Inserm, Université de Paris, Hôpital Bichat	Antoine Bridier-Nahmias et al
France/IDF_HB_112003063182/2020	EPI_ISL_940431	Hôpital Bichat Claude Bernard, Laboratoire de Virologie	IAME UMR1137 Inserm, Université de Paris, Hôpital Bichat	Antoine Bridier-Nahmias et al
France/IDF_HB_112003063212/2020	EPI_ISL_940432	Hôpital Bichat Claude Bernard, Laboratoire de Virologie	IAME UMR1137 Inserm, Université de Paris, Hôpital Bichat	Antoine Bridier-Nahmias et al
France/IDF_HB_112003063217/2020	EPI_ISL_940433	Hôpital Bichat Claude Bernard, Laboratoire de Virologie	IAME UMR1137 Inserm, Université de Paris, Hôpital Bichat	Antoine Bridier-Nahmias et al
France/IDF_HB_112003063443/2020	EPI_ISL_940434	Hôpital Bichat Claude Bernard, Laboratoire de Virologie	IAME UMR1137 Inserm, Université de Paris, Hôpital Bichat	Antoine Bridier-Nahmias et al
France/IDF_HB_112003063570/2020	EPI_ISL_940435	Hôpital Bichat Claude Bernard, Laboratoire de Virologie	IAME UMR1137 Inserm, Université de Paris, Hôpital Bichat	Antoine Bridier-Nahmias et al
France/IDF_HB_112003063677/2020	EPI_ISL_940436	Hôpital Bichat Claude Bernard, Laboratoire de Virologie	IAME UMR1137 Inserm, Université de Paris, Hôpital Bichat	Antoine Bridier-Nahmias et al
France/IDF_HB_112003064443/2020	EPI_ISL_940437	Hôpital Bichat Claude Bernard, Laboratoire de Virologie	IAME UMR1137 Inserm, Université de Paris, Hôpital Bichat	Antoine Bridier-Nahmias et al
France/IDF_HB_112003064497/2020	EPI_ISL_940438	Hôpital Bichat Claude Bernard, Laboratoire de Virologie	IAME UMR1137 Inserm, Université de Paris, Hôpital Bichat	Antoine Bridier-Nahmias et al
France/IDF_HB_112003064511/2020	EPI_ISL_940439	Hôpital Bichat Claude Bernard, Laboratoire de Virologie	IAME UMR1137 Inserm, Université de Paris, Hôpital Bichat	Antoine Bridier-Nahmias et al
France/IDF_HB_112003064531/2020	EPI_ISL_940440	Hôpital Bichat Claude Bernard, Laboratoire de Virologie	IAME UMR1137 Inserm, Université de Paris, Hôpital Bichat	Antoine Bridier-Nahmias et al
France/IDF_HB_112003064601/2020	EPI_ISL_940441	Hôpital Bichat Claude Bernard, Laboratoire de Virologie	IAME UMR1137 Inserm, Université de Paris, Hôpital Bichat	Antoine Bridier-Nahmias et al
France/IDF_HB_112003064638/2020	EPI_ISL_940442	Hôpital Bichat Claude Bernard, Laboratoire de Virologie	IAME UMR1137 Inserm, Université de Paris, Hôpital Bichat	Antoine Bridier-Nahmias et al
France/IDF_HB_112003064713/2020	EPI_ISL_940443	Hôpital Bichat Claude Bernard, Laboratoire de Virologie	IAME UMR1137 Inserm, Université de Paris, Hôpital Bichat	Antoine Bridier-Nahmias et al
France/IDF_HB_112003064728/2020	EPI_ISL_940444	Hôpital Bichat Claude Bernard, Laboratoire de Virologie	IAME UMR1137 Inserm, Université de Paris, Hôpital Bichat	Antoine Bridier-Nahmias et al
France/IDF_HB_112003064742/2020	EPI_ISL_940445	Hôpital Bichat Claude Bernard, Laboratoire de Virologie	IAME UMR1137 Inserm, Université de Paris, Hôpital Bichat	Antoine Bridier-Nahmias et al
France/IDF_HB_112003065016/2020	EPI_ISL_940446	Hôpital Bichat Claude Bernard, Laboratoire de Virologie	IAME UMR1137 Inserm, Université de Paris, Hôpital Bichat	Antoine Bridier-Nahmias et al
France/IDF_HB_112003065566/2020	EPI_ISL_940447	Hôpital Bichat Claude Bernard, Laboratoire de Virologie	IAME UMR1137 Inserm, Université de Paris, Hôpital Bichat	Antoine Bridier-Nahmias et al
France/IDF_HB_112003065776/2020	EPI_ISL_940448	Hôpital Bichat Claude Bernard, Laboratoire de Virologie	IAME UMR1137 Inserm, Université de Paris, Hôpital Bichat	Antoine Bridier-Nahmias et al
France/IDF_HB_112003065861/2020	EPI_ISL_940449	Hôpital Bichat Claude Bernard, Laboratoire de Virologie	IAME UMR1137 Inserm, Université de Paris, Hôpital Bichat	Antoine Bridier-Nahmias et al
France/IDF_HB_112003066174/2020	EPI_ISL_940450	Hôpital Bichat Claude Bernard, Laboratoire de Virologie	IAME UMR1137 Inserm, Université de Paris, Hôpital Bichat	Antoine Bridier-Nahmias et al
France/IDF_HB_112003069170/2020	EPI_ISL_940454	Hôpital Bichat Claude Bernard, Laboratoire de Virologie	IAME UMR1137 Inserm, Université de Paris, Hôpital Bichat	Antoine Bridier-Nahmias et al
France/IDF_HB_112003069205/2020	EPI_ISL_940455	Hôpital Bichat Claude Bernard, Laboratoire de Virologie	IAME UMR1137 Inserm, Université de Paris, Hôpital Bichat	Antoine Bridier-Nahmias et al
France/IDF_HB_112003069737/2020	EPI_ISL_940456	Hôpital Bichat Claude Bernard, Laboratoire de Virologie	IAME UMR1137 Inserm, Université de Paris, Hôpital Bichat	Antoine Bridier-Nahmias et al
France/IDF_HB_112003069753/2020	EPI_ISL_940457	Hôpital Bichat Claude Bernard, Laboratoire de Virologie	IAME UMR1137 Inserm, Université de Paris, Hôpital Bichat	Antoine Bridier-Nahmias et al
France/IDF_HB_112003069763/2020	EPI_ISL_940458	Hôpital Bichat Claude Bernard, Laboratoire de Virologie	IAME UMR1137 Inserm, Université de Paris, Hôpital Bichat	Antoine Bridier-Nahmias et al
France/IDF_HB_112003069781/2020	EPI_ISL_940459	Hôpital Bichat Claude Bernard, Laboratoire de Virologie	IAME UMR1137 Inserm, Université de Paris, Hôpital Bichat	Antoine Bridier-Nahmias et al
France/IDF_HB_112003070092/2020	EPI_ISL_940461	Hôpital Bichat Claude Bernard, Laboratoire de Virologie	IAME UMR1137 Inserm, Université de Paris, Hôpital Bichat	Antoine Bridier-Nahmias et al
France/IDF_HB_112003070106/2020	EPI_ISL_940462	Hôpital Bichat Claude Bernard, Laboratoire de Virologie	IAME UMR1137 Inserm, Université de Paris, Hôpital Bichat	Antoine Bridier-Nahmias et al
France/IDF_HB_112003070111/2020	EPI_ISL_940463	Hôpital Bichat Claude Bernard, Laboratoire de Virologie	IAME UMR1137 Inserm, Université de Paris, Hôpital Bichat	Antoine Bridier-Nahmias et al
France/IDF_HB_112003070128/2020	EPI_ISL_940464	Hôpital Bichat Claude Bernard, Laboratoire de Virologie	IAME UMR1137 Inserm, Université de Paris, Hôpital Bichat	Antoine Bridier-Nahmias et al
France/IDF_HB_112003070141/2020	EPI_ISL_940465	Hôpital Bichat Claude Bernard, Laboratoire de Virologie	IAME UMR1137 Inserm, Université de Paris, Hôpital Bichat	Antoine Bridier-Nahmias et al
France/IDF_HB_112003070161/2020	EPI_ISL_940466	Hôpital Bichat Claude Bernard, Laboratoire de Virologie	IAME UMR1137 Inserm, Université de Paris, Hôpital Bichat	Antoine Bridier-Nahmias et al
France/IDF_HB_112003070172/2020	EPI_ISL_940467	Hôpital Bichat Claude Bernard, Laboratoire de Virologie	IAME UMR1137 Inserm, Université de Paris, Hôpital Bichat	Antoine Bridier-Nahmias et al
France/IDF_HB_112003070182/2020	EPI_ISL_940468	Hôpital Bichat Claude Bernard, Laboratoire de Virologie	IAME UMR1137 Inserm, Université de Paris, Hôpital Bichat	Antoine Bridier-Nahmias et al
France/IDF_HB_112003070416/2020	EPI_ISL_940469	Hôpital Bichat Claude Bernard, Laboratoire de Virologie	IAME UMR1137 Inserm, Université de Paris, Hôpital Bichat	Antoine Bridier-Nahmias et al
France/IDF_HB_112003070440/2020	EPI_ISL_940470	Hôpital Bichat Claude Bernard, Laboratoire de Virologie	IAME UMR1137 Inserm, Université de Paris, Hôpital Bichat	Antoine Bridier-Nahmias et al
France/IDF_HB_112003079669/2020	EPI_ISL_940486	Hôpital Bichat Claude Bernard, Laboratoire de Virologie	IAME UMR1137 Inserm, Université de Paris, Hôpital Bichat	Antoine Bridier-Nahmias et al
France/IDF_HB_112003081568/2020	EPI_ISL_940488	Hôpital Bichat Claude Bernard, Laboratoire de Virologie	IAME UMR1137 Inserm, Université de Paris, Hôpital Bichat	Antoine Bridier-Nahmias et al
France/IDF_HB_112003081573/2020	EPI_ISL_940489	Hôpital Bichat Claude Bernard, Laboratoire de Virologie	IAME UMR1137 Inserm, Université de Paris, Hôpital Bichat	Antoine Bridier-Nahmias et al
France/IDF_HB_112003081584/2020	EPI_ISL_940490	Hôpital Bichat Claude Bernard, Laboratoire de Virologie	IAME UMR1137 Inserm, Université de Paris, Hôpital Bichat	Antoine Bridier-Nahmias et al
France/IDF_HB_112003083361/2020	EPI_ISL_940493	Hôpital Bichat Claude Bernard, Laboratoire de Virologie	IAME UMR1137 Inserm, Université de Paris, Hôpital Bichat	Antoine Bridier-Nahmias et al
France/IDF_HB_112003083549/2020	EPI_ISL_940494	Hôpital Bichat Claude Bernard, Laboratoire de Virologie	IAME UMR1137 Inserm, Université de Paris, Hôpital Bichat	Antoine Bridier-Nahmias et al
France/IDF_HB_112003085463/2020	EPI_ISL_940496	Hôpital Bichat Claude Bernard, Laboratoire de Virologie	IAME UMR1137 Inserm, Université de Paris, Hôpital Bichat	Antoine Bridier-Nahmias et al
France/IDF_HB_112003085464/2020	EPI_ISL_940497	Hôpital Bichat Claude Bernard, Laboratoire de Virologie	IAME UMR1137 Inserm, Université de Paris, Hôpital Bichat	Antoine Bridier-Nahmias et al
France/IDF_HB_112003096373/2020	EPI_ISL_940507	Hôpital Bichat Claude Bernard, Laboratoire de Virologie	IAME UMR1137 Inserm, Université de Paris, Hôpital Bichat	Antoine Bridier-Nahmias et al
France/IDF_HB_112003096432/2020	EPI_ISL_940508	Hôpital Bichat Claude Bernard, Laboratoire de Virologie	IAME UMR1137 Inserm, Université de Paris, Hôpital Bichat	Antoine Bridier-Nahmias et al
France/IDF_HB_112003096434/2020	EPI_ISL_940509	Hôpital Bichat Claude Bernard, Laboratoire de Virologie	IAME UMR1137 Inserm, Université de Paris, Hôpital Bichat	Antoine Bridier-Nahmias et al
France/IDF_HB_112003096446/2020	EPI_ISL_940510	Hôpital Bichat Claude Bernard, Laboratoire de Virologie	IAME UMR1137 Inserm, Université de Paris, Hôpital Bichat	Antoine Bridier-Nahmias et al
France/IDF_HB_112003096454/2020	EPI_ISL_940511	Hôpital Bichat Claude Bernard, Laboratoire de Virologie	IAME UMR1137 Inserm, Université de Paris, Hôpital Bichat	Antoine Bridier-Nahmias et al
France/IDF_HB_112003096467/2020	EPI_ISL_940512	Hôpital Bichat Claude Bernard, Laboratoire de Virologie	IAME UMR1137 Inserm, Université de Paris, Hôpital Bichat	Antoine Bridier-Nahmias et al
France/IDF_HB_112003096491/2020	EPI_ISL_940513	Hôpital Bichat Claude Bernard, Laboratoire de Virologie	IAME UMR1137 Inserm, Université de Paris, Hôpital Bichat	Antoine Bridier-Nahmias et al
France/IDF_HB_112003096499/2020	EPI_ISL_940514	Hôpital Bichat Claude Bernard, Laboratoire de Virologie	IAME UMR1137 Inserm, Université de Paris, Hôpital Bichat	Antoine Bridier-Nahmias et al
France/IDF_HB_112003096529/2020	EPI_ISL_940515	Hôpital Bichat Claude Bernard, Laboratoire de Virologie	IAME UMR1137 Inserm, Université de Paris, Hôpital Bichat	Antoine Bridier-Nahmias et al
France/IDF_HB_112003096621/2020	EPI_ISL_940516	Hôpital Bichat Claude Bernard, Laboratoire de Virologie	IAME UMR1137 Inserm, Université de Paris, Hôpital Bichat	Antoine Bridier-Nahmias et al
France/IDF_HB_112003096879/2020	EPI_ISL_940517	Hôpital Bichat Claude Bernard, Laboratoire de Virologie	IAME UMR1137 Inserm, Université de Paris, Hôpital Bichat	Antoine Bridier-Nahmias et al
France/IDF_HB_112003096915/2020	EPI_ISL_940518	Hôpital Bichat Claude Bernard, Laboratoire de Virologie	IAME UMR1137 Inserm, Université de Paris, Hôpital Bichat	Antoine Bridier-Nahmias et al
France/IDF_HB_112003096917/2020	EPI_ISL_940519	Hôpital Bichat Claude Bernard, Laboratoire de Virologie	IAME UMR1137 Inserm, Université de Paris, Hôpital Bichat	Antoine Bridier-Nahmias et al
France/IDF_HB_112003096956/2020	EPI_ISL_940520	Hôpital Bichat Claude Bernard, Laboratoire de Virologie	IAME UMR1137 Inserm, Université de Paris, Hôpital Bichat	Antoine Bridier-Nahmias et al
France/IDF_HB_112003098398/2020	EPI_ISL_940523	Hôpital Bichat Claude Bernard, Laboratoire de Virologie	IAME UMR1137 Inserm, Université de Paris, Hôpital Bichat	Antoine Bridier-Nahmias et al
France/IDF_HB_112003098500/2020	EPI_ISL_940524	Hôpital Bichat Claude Bernard, Laboratoire de Virologie	IAME UMR1137 Inserm, Université de Paris, Hôpital Bichat	Antoine Bridier-Nahmias et al
France/IDF_HB_112003099742/2020	EPI_ISL_940525	Hôpital Bichat Claude Bernard, Laboratoire de Virologie	IAME UMR1137 Inserm, Université de Paris, Hôpital Bichat	Antoine Bridier-Nahmias et al
France/IDF_HB_112003099743/2020	EPI_ISL_940526	Hôpital Bichat Claude Bernard, Laboratoire de Virologie	IAME UMR1137 Inserm, Université de Paris, Hôpital Bichat	Antoine Bridier-Nahmias et al
France/IDF_HB_112003099765/2020	EPI_ISL_940527	Hôpital Bichat Claude Bernard, Laboratoire de Virologie	IAME UMR1137 Inserm, Université de Paris, Hôpital Bichat	Antoine Bridier-Nahmias et al
France/IDF_HB_112003099790/2020	EPI_ISL_940528	Hôpital Bichat Claude Bernard, Laboratoire de Virologie	IAME UMR1137 Inserm, Université de Paris, Hôpital Bichat	Antoine Bridier-Nahmias et al
France/IDF_HB_112003100990/2020	EPI_ISL_940209	Hôpital Bichat Claude Bernard, Laboratoire de Virologie	IAME UMR1137 Inserm, Université de Paris, Hôpital Bichat	Antoine Bridier-Nahmias et al
France/IDF_HB_112003101113/2020	EPI_ISL_940211	Hôpital Bichat Claude Bernard, Laboratoire de Virologie	IAME UMR1137 Inserm, Université de Paris, Hôpital Bichat	Antoine Bridier-Nahmias et al
France/IDF_HB_112003101119/2020	EPI_ISL_940212	Hôpital Bichat Claude Bernard, Laboratoire de Virologie	IAME UMR1137 Inserm, Université de Paris, Hôpital Bichat	Antoine Bridier-Nahmias et al
France/IDF_HB_112003101123/2020	EPI_ISL_940213	Hôpital Bichat Claude Bernard, Laboratoire de Virologie	IAME UMR1137 Inserm, Université de Paris, Hôpital Bichat	Antoine Bridier-Nahmias et al
France/IDF_HB_112003101187/2020	EPI_ISL_940215	Hôpital Bichat Claude Bernard, Laboratoire de Virologie	IAME UMR1137 Inserm, Université de Paris, Hôpital Bichat	Antoine Bridier-Nahmias et al
France/IDF_HB_112003101220/2020	EPI_ISL_940216	Hôpital Bichat Claude Bernard, Laboratoire de Virologie	IAME UMR1137 Inserm, Université de Paris, Hôpital Bichat	Antoine Bridier-Nahmias et al
France/IDF_HB_112003101232/2020	EPI_ISL_940217	Hôpital Bichat Claude Bernard, Laboratoire de Virologie	IAME UMR1137 Inserm, Université de Paris, Hôpital Bichat	Antoine Bridier-Nahmias et al
France/IDF_HB_112003101242/2020	EPI_ISL_940218	Hôpital Bichat Claude Bernard, Laboratoire de Virologie	IAME UMR1137 Inserm, Université de Paris, Hôpital Bichat	Antoine Bridier-Nahmias et al
France/IDF_HB_112003101298/2020	EPI_ISL_940219	Hôpital Bichat Claude Bernard, Laboratoire de Virologie	IAME UMR1137 Inserm, Université de Paris, Hôpital Bichat	Antoine Bridier-Nahmias et al
France/IDF_HB_112003101417/2020	EPI_ISL_940220	Hôpital Bichat Claude Bernard, Laboratoire de Virologie	IAME UMR1137 Inserm, Université de Paris, Hôpital Bichat	Antoine Bridier-Nahmias et al
France/IDF_HB_112003101792/2020	EPI_ISL_940221	Hôpital Bichat Claude Bernard, Laboratoire de Virologie	IAME UMR1137 Inserm, Université de Paris, Hôpital Bichat	Antoine Bridier-Nahmias et al
France/IDF_HB_112003102391/2020	EPI_ISL_940222	Hôpital Bichat Claude Bernard, Laboratoire de Virologie	IAME UMR1137 Inserm, Université de Paris, Hôpital Bichat	Antoine Bridier-Nahmias et al
France/IDF_HB_112003102458/2020	EPI_ISL_940223	Hôpital Bichat Claude Bernard, Laboratoire de Virologie	IAME UMR1137 Inserm, Université de Paris, Hôpital Bichat	Antoine Bridier-Nahmias et al
France/IDF_HB_112003104638/2020	EPI_ISL_940225	Hôpital Bichat Claude Bernard, Laboratoire de Virologie	IAME UMR1137 Inserm, Université de Paris, Hôpital Bichat	Antoine Bridier-Nahmias et al
France/IDF_HB_112003104666/2020	EPI_ISL_940226	Hôpital Bichat Claude Bernard, Laboratoire de Virologie	IAME UMR1137 Inserm, Université de Paris, Hôpital Bichat	Antoine Bridier-Nahmias et al
France/IDF_HB_112003104713/2020	EPI_ISL_940227	Hôpital Bichat Claude Bernard, Laboratoire de Virologie	IAME UMR1137 Inserm, Université de Paris, Hôpital Bichat	Antoine Bridier-Nahmias et al
France/IDF_HB_112003104743/2020	EPI_ISL_940228	Hôpital Bichat Claude Bernard, Laboratoire de Virologie	IAME UMR1137 Inserm, Université de Paris, Hôpital Bichat	Antoine Bridier-Nahmias et al
France/IDF_HB_112003105659/2020	EPI_ISL_940229	Hôpital Bichat Claude Bernard, Laboratoire de Virologie	IAME UMR1137 Inserm, Université de Paris, Hôpital Bichat	Antoine Bridier-Nahmias et al
France/IDF_HB_112003105664/2020	EPI_ISL_940230	Hôpital Bichat Claude Bernard, Laboratoire de Virologie	IAME UMR1137 Inserm, Université de Paris, Hôpital Bichat	Antoine Bridier-Nahmias et al
France/IDF_HB_112003105683/2020	EPI_ISL_940231	Hôpital Bichat Claude Bernard, Laboratoire de Virologie	IAME UMR1137 Inserm, Université de Paris, Hôpital Bichat	Antoine Bridier-Nahmias et al
France/IDF_HB_112003105713/2020	EPI_ISL_940232	Hôpital Bichat Claude Bernard, Laboratoire de Virologie	IAME UMR1137 Inserm, Université de Paris, Hôpital Bichat	Antoine Bridier-Nahmias et al
France/IDF_HB_112003105715/2020	EPI_ISL_940233	Hôpital Bichat Claude Bernard, Laboratoire de Virologie	IAME UMR1137 Inserm, Université de Paris, Hôpital Bichat	Antoine Bridier-Nahmias et al
France/IDF_HB_112003105762/2020	EPI_ISL_940235	Hôpital Bichat Claude Bernard, Laboratoire de Virologie	IAME UMR1137 Inserm, Université de Paris, Hôpital Bichat	Antoine Bridier-Nahmias et al
France/IDF_HB_112003105783/2020	EPI_ISL_940236	Hôpital Bichat Claude Bernard, Laboratoire de Virologie	IAME UMR1137 Inserm, Université de Paris, Hôpital Bichat	Antoine Bridier-Nahmias et al
France/IDF_HB_112003105788/2020	EPI_ISL_940237	Hôpital Bichat Claude Bernard, Laboratoire de Virologie	IAME UMR1137 Inserm, Université de Paris, Hôpital Bichat	Antoine Bridier-Nahmias et al
France/IDF_HB_112003105836/2020	EPI_ISL_940238	Hôpital Bichat Claude Bernard, Laboratoire de Virologie	IAME UMR1137 Inserm, Université de Paris, Hôpital Bichat	Antoine Bridier-Nahmias et al
France/IDF_HB_112003105875/2020	EPI_ISL_940239	Hôpital Bichat Claude Bernard, Laboratoire de Virologie	IAME UMR1137 Inserm, Université de Paris, Hôpital Bichat	Antoine Bridier-Nahmias et al
France/IDF_HB_112003105898/2020	EPI_ISL_940240	Hôpital Bichat Claude Bernard, Laboratoire de Virologie	IAME UMR1137 Inserm, Université de Paris, Hôpital Bichat	Antoine Bridier-Nahmias et al
France/IDF_HB_112003106817/2020	EPI_ISL_940242	Hôpital Bichat Claude Bernard, Laboratoire de Virologie	IAME UMR1137 Inserm, Université de Paris, Hôpital Bichat	Antoine Bridier-Nahmias et al
France/IDF_HB_112003109834/2020	EPI_ISL_940247	Hôpital Bichat Claude Bernard, Laboratoire de Virologie	IAME UMR1137 Inserm, Université de Paris, Hôpital Bichat	Antoine Bridier-Nahmias et al
France/IDF_HB_112003109839/2020	EPI_ISL_940248	Hôpital Bichat Claude Bernard, Laboratoire de Virologie	IAME UMR1137 Inserm, Université de Paris, Hôpital Bichat	Antoine Bridier-Nahmias et al
France/IDF_HB_112003109841/2020	EPI_ISL_940249	Hôpital Bichat Claude Bernard, Laboratoire de Virologie	IAME UMR1137 Inserm, Université de Paris, Hôpital Bichat	Antoine Bridier-Nahmias et al
France/IDF_HB_112003109846/2020	EPI_ISL_940250	Hôpital Bichat Claude Bernard, Laboratoire de Virologie	IAME UMR1137 Inserm, Université de Paris, Hôpital Bichat	Antoine Bridier-Nahmias et al
France/IDF_HB_112003109900/2020	EPI_ISL_940251	Hôpital Bichat Claude Bernard, Laboratoire de Virologie	IAME UMR1137 Inserm, Université de Paris, Hôpital Bichat	Antoine Bridier-Nahmias et al
France/IDF_HB_112003109955/2020	EPI_ISL_940252	Hôpital Bichat Claude Bernard, Laboratoire de Virologie	IAME UMR1137 Inserm, Université de Paris, Hôpital Bichat	Antoine Bridier-Nahmias et al
France/IDF_HB_112003109959/2020	EPI_ISL_940253	Hôpital Bichat Claude Bernard, Laboratoire de Virologie	IAME UMR1137 Inserm, Université de Paris, Hôpital Bichat	Antoine Bridier-Nahmias et al
France/IDF_HB_112003109961/2020	EPI_ISL_940254	Hôpital Bichat Claude Bernard, Laboratoire de Virologie	IAME UMR1137 Inserm, Université de Paris, Hôpital Bichat	Antoine Bridier-Nahmias et al
France/IDF_HB_112003109962/2020	EPI_ISL_940255	Hôpital Bichat Claude Bernard, Laboratoire de Virologie	IAME UMR1137 Inserm, Université de Paris, Hôpital Bichat	Antoine Bridier-Nahmias et al
France/IDF_HB_112003109999/2020	EPI_ISL_940256	Hôpital Bichat Claude Bernard, Laboratoire de Virologie	IAME UMR1137 Inserm, Université de Paris, Hôpital Bichat	Antoine Bridier-Nahmias et al
France/IDF_HB_112003110001/2020	EPI_ISL_940257	Hôpital Bichat Claude Bernard, Laboratoire de Virologie	IAME UMR1137 Inserm, Université de Paris, Hôpital Bichat	Antoine Bridier-Nahmias et al
France/IDF_HB_112003900001/2020	EPI_ISL_940529	Hôpital Bichat Claude Bernard, Laboratoire de Virologie	IAME UMR1137 Inserm, Université de Paris, Hôpital Bichat	Antoine Bridier-Nahmias et al
France/IDF_HB_112004000665/2020	EPI_ISL_940183	Hôpital Bichat Claude Bernard, Laboratoire de Virologie	IAME UMR1137 Inserm, Université de Paris, Hôpital Bichat	Antoine Bridier-Nahmias et al
France/IDF_HB_112004000677/2020	EPI_ISL_940184	Hôpital Bichat Claude Bernard, Laboratoire de Virologie	IAME UMR1137 Inserm, Université de Paris, Hôpital Bichat	Antoine Bridier-Nahmias et al
France/IDF_HB_112004000692/2020	EPI_ISL_940163	Hôpital Bichat Claude Bernard, Laboratoire de Virologie	IAME UMR1137 Inserm, Université de Paris, Hôpital Bichat	Antoine Bridier-Nahmias et al
France/IDF_HB_112004001247/2020	EPI_ISL_940164	Hôpital Bichat Claude Bernard, Laboratoire de Virologie	IAME UMR1137 Inserm, Université de Paris, Hôpital Bichat	Antoine Bridier-Nahmias et al
France/IDF_HB_112004002120/2020	EPI_ISL_940166	Hôpital Bichat Claude Bernard, Laboratoire de Virologie	IAME UMR1137 Inserm, Université de Paris, Hôpital Bichat	Antoine Bridier-Nahmias et al
France/IDF_HB_112004002164/2020	EPI_ISL_940167	Hôpital Bichat Claude Bernard, Laboratoire de Virologie	IAME UMR1137 Inserm, Université de Paris, Hôpital Bichat	Antoine Bridier-Nahmias et al
France/IDF_HB_112004002615/2020	EPI_ISL_940168	Hôpital Bichat Claude Bernard, Laboratoire de Virologie	IAME UMR1137 Inserm, Université de Paris, Hôpital Bichat	Antoine Bridier-Nahmias et al
France/IDF_HB_112004002628/2020	EPI_ISL_940169	Hôpital Bichat Claude Bernard, Laboratoire de Virologie	IAME UMR1137 Inserm, Université de Paris, Hôpital Bichat	Antoine Bridier-Nahmias et al
France/IDF_HB_112004002745/2020	EPI_ISL_940170	Hôpital Bichat Claude Bernard, Laboratoire de Virologie	IAME UMR1137 Inserm, Université de Paris, Hôpital Bichat	Antoine Bridier-Nahmias et al
France/IDF_HB_112004003559/2020	EPI_ISL_940352	Hôpital Bichat Claude Bernard, Laboratoire de Virologie	IAME UMR1137 Inserm, Université de Paris, Hôpital Bichat	Antoine Bridier-Nahmias et al
France/IDF_HB_112004003571/2020	EPI_ISL_940353	Hôpital Bichat Claude Bernard, Laboratoire de Virologie	IAME UMR1137 Inserm, Université de Paris, Hôpital Bichat	Antoine Bridier-Nahmias et al
France/IDF_HB_112004003663/2020	EPI_ISL_940357	Hôpital Bichat Claude Bernard, Laboratoire de Virologie	IAME UMR1137 Inserm, Université de Paris, Hôpital Bichat	Antoine Bridier-Nahmias et al
France/IDF_HB_112004003666/2020	EPI_ISL_940358	Hôpital Bichat Claude Bernard, Laboratoire de Virologie	IAME UMR1137 Inserm, Université de Paris, Hôpital Bichat	Antoine Bridier-Nahmias et al
France/IDF_HB_112004003675/2020	EPI_ISL_940359	Hôpital Bichat Claude Bernard, Laboratoire de Virologie	IAME UMR1137 Inserm, Université de Paris, Hôpital Bichat	Antoine Bridier-Nahmias et al
France/IDF_HB_112004003838/2020	EPI_ISL_940361	Hôpital Bichat Claude Bernard, Laboratoire de Virologie	IAME UMR1137 Inserm, Université de Paris, Hôpital Bichat	Antoine Bridier-Nahmias et al
France/IDF_HB_112004003849/2020	EPI_ISL_940362	Hôpital Bichat Claude Bernard, Laboratoire de Virologie	IAME UMR1137 Inserm, Université de Paris, Hôpital Bichat	Antoine Bridier-Nahmias et al
France/IDF_HB_112004003851/2020	EPI_ISL_940363	Hôpital Bichat Claude Bernard, Laboratoire de Virologie	IAME UMR1137 Inserm, Université de Paris, Hôpital Bichat	Antoine Bridier-Nahmias et al
France/IDF_HB_112004003856/2020	EPI_ISL_940364	Hôpital Bichat Claude Bernard, Laboratoire de Virologie	IAME UMR1137 Inserm, Université de Paris, Hôpital Bichat	Antoine Bridier-Nahmias et al
France/IDF_HB_112004004594/2020	EPI_ISL_940370	Hôpital Bichat Claude Bernard, Laboratoire de Virologie	IAME UMR1137 Inserm, Université de Paris, Hôpital Bichat	Antoine Bridier-Nahmias et al
France/IDF_HB_112004004606/2020	EPI_ISL_940371	Hôpital Bichat Claude Bernard, Laboratoire de Virologie	IAME UMR1137 Inserm, Université de Paris, Hôpital Bichat	Antoine Bridier-Nahmias et al
France/IDF_HB_112004006376/2020	EPI_ISL_940180	Hôpital Bichat Claude Bernard, Laboratoire de Virologie	IAME UMR1137 Inserm, Université de Paris, Hôpital Bichat	Antoine Bridier-Nahmias et al
France/IDF_HB_112004006459/2020	EPI_ISL_940181	Hôpital Bichat Claude Bernard, Laboratoire de Virologie	IAME UMR1137 Inserm, Université de Paris, Hôpital Bichat	Antoine Bridier-Nahmias et al
France/IDF_HB_112004006523/2020	EPI_ISL_940182	Hôpital Bichat Claude Bernard, Laboratoire de Virologie	IAME UMR1137 Inserm, Université de Paris, Hôpital Bichat	Antoine Bridier-Nahmias et al
France/IDF_HB_112004007059/2020	EPI_ISL_940185	Hôpital Bichat Claude Bernard, Laboratoire de Virologie	IAME UMR1137 Inserm, Université de Paris, Hôpital Bichat	Antoine Bridier-Nahmias et al
France/IDF_HB_112004007457/2020	EPI_ISL_940472	Hôpital Bichat Claude Bernard, Laboratoire de Virologie	IAME UMR1137 Inserm, Université de Paris, Hôpital Bichat	Antoine Bridier-Nahmias et al
France/IDF_HB_112004007467/2020	EPI_ISL_940473	Hôpital Bichat Claude Bernard, Laboratoire de Virologie	IAME UMR1137 Inserm, Université de Paris, Hôpital Bichat	Antoine Bridier-Nahmias et al
France/IDF_HB_112004007476/2020	EPI_ISL_940474	Hôpital Bichat Claude Bernard, Laboratoire de Virologie	IAME UMR1137 Inserm, Université de Paris, Hôpital Bichat	Antoine Bridier-Nahmias et al
France/IDF_HB_112004007501/2020	EPI_ISL_940475	Hôpital Bichat Claude Bernard, Laboratoire de Virologie	IAME UMR1137 Inserm, Université de Paris, Hôpital Bichat	Antoine Bridier-Nahmias et al
France/IDF_HB_112004007508/2020	EPI_ISL_940476	Hôpital Bichat Claude Bernard, Laboratoire de Virologie	IAME UMR1137 Inserm, Université de Paris, Hôpital Bichat	Antoine Bridier-Nahmias et al
France/IDF_HB_112004007631/2020	EPI_ISL_940478	Hôpital Bichat Claude Bernard, Laboratoire de Virologie	IAME UMR1137 Inserm, Université de Paris, Hôpital Bichat	Antoine Bridier-Nahmias et al
France/IDF_HB_112004007637/2020	EPI_ISL_940479	Hôpital Bichat Claude Bernard, Laboratoire de Virologie	IAME UMR1137 Inserm, Université de Paris, Hôpital Bichat	Antoine Bridier-Nahmias et al
France/IDF_HB_112004007639/2020	EPI_ISL_940480	Hôpital Bichat Claude Bernard, Laboratoire de Virologie	IAME UMR1137 Inserm, Université de Paris, Hôpital Bichat	Antoine Bridier-Nahmias et al
France/IDF_HB_112004007662/2020	EPI_ISL_940482	Hôpital Bichat Claude Bernard, Laboratoire de Virologie	IAME UMR1137 Inserm, Université de Paris, Hôpital Bichat	Antoine Bridier-Nahmias et al
France/IDF_HB_112004007767/2020	EPI_ISL_940484	Hôpital Bichat Claude Bernard, Laboratoire de Virologie	IAME UMR1137 Inserm, Université de Paris, Hôpital Bichat	Antoine Bridier-Nahmias et al
France/IDF_HB_112004007768/2020	EPI_ISL_940485	Hôpital Bichat Claude Bernard, Laboratoire de Virologie	IAME UMR1137 Inserm, Université de Paris, Hôpital Bichat	Antoine Bridier-Nahmias et al
France/IDF_HB_112004008261/2020	EPI_ISL_940492	Hôpital Bichat Claude Bernard, Laboratoire de Virologie	IAME UMR1137 Inserm, Université de Paris, Hôpital Bichat	Antoine Bridier-Nahmias et al
France/IDF_HB_112004008488/2020	EPI_ISL_940495	Hôpital Bichat Claude Bernard, Laboratoire de Virologie	IAME UMR1137 Inserm, Université de Paris, Hôpital Bichat	Antoine Bridier-Nahmias et al
France/IDF_HB_112004008786/2020	EPI_ISL_940194	Hôpital Bichat Claude Bernard, Laboratoire de Virologie	IAME UMR1137 Inserm, Université de Paris, Hôpital Bichat	Antoine Bridier-Nahmias et al
France/IDF_HB_112004010115/2020	EPI_ISL_940214	Hôpital Bichat Claude Bernard, Laboratoire de Virologie	IAME UMR1137 Inserm, Université de Paris, Hôpital Bichat	Antoine Bridier-Nahmias et al
France/IDF_HB_112004010296/2020	EPI_ISL_940224	Hôpital Bichat Claude Bernard, Laboratoire de Virologie	IAME UMR1137 Inserm, Université de Paris, Hôpital Bichat	Antoine Bridier-Nahmias et al
France/IDF_HB_112004010920/2020	EPI_ISL_940246	Hôpital Bichat Claude Bernard, Laboratoire de Virologie	IAME UMR1137 Inserm, Université de Paris, Hôpital Bichat	Antoine Bridier-Nahmias et al
France/IDF_HB_112004011270/2020	EPI_ISL_940260	Hôpital Bichat Claude Bernard, Laboratoire de Virologie	IAME UMR1137 Inserm, Université de Paris, Hôpital Bichat	Antoine Bridier-Nahmias et al
France/IDF_HB_112004011281/2020	EPI_ISL_940261	Hôpital Bichat Claude Bernard, Laboratoire de Virologie	IAME UMR1137 Inserm, Université de Paris, Hôpital Bichat	Antoine Bridier-Nahmias et al
France/IDF_HB_112004011478/2020	EPI_ISL_940264	Hôpital Bichat Claude Bernard, Laboratoire de Virologie	IAME UMR1137 Inserm, Université de Paris, Hôpital Bichat	Antoine Bridier-Nahmias et al
France/IDF_HB_112004011492/2020	EPI_ISL_940265	Hôpital Bichat Claude Bernard, Laboratoire de Virologie	IAME UMR1137 Inserm, Université de Paris, Hôpital Bichat	Antoine Bridier-Nahmias et al
France/IDF_HB_112004015798/2020	EPI_ISL_940280	Hôpital Bichat Claude Bernard, Laboratoire de Virologie	IAME UMR1137 Inserm, Université de Paris, Hôpital Bichat	Antoine Bridier-Nahmias et al
France/IDF_HB_112004015933/2020	EPI_ISL_940281	Hôpital Bichat Claude Bernard, Laboratoire de Virologie	IAME UMR1137 Inserm, Université de Paris, Hôpital Bichat	Antoine Bridier-Nahmias et al
France/IDF_HB_112004015977/2020	EPI_ISL_940282	Hôpital Bichat Claude Bernard, Laboratoire de Virologie	IAME UMR1137 Inserm, Université de Paris, Hôpital Bichat	Antoine Bridier-Nahmias et al
France/IDF_HB_112004017660/2020	EPI_ISL_940287	Hôpital Bichat Claude Bernard, Laboratoire de Virologie	IAME UMR1137 Inserm, Université de Paris, Hôpital Bichat	Antoine Bridier-Nahmias et al
France/IDF_HB_112004018155/2020	EPI_ISL_940288	Hôpital Bichat Claude Bernard, Laboratoire de Virologie	IAME UMR1137 Inserm, Université de Paris, Hôpital Bichat	Antoine Bridier-Nahmias et al
France/IDF_HB_112004018211/2020	EPI_ISL_940289	Hôpital Bichat Claude Bernard, Laboratoire de Virologie	IAME UMR1137 Inserm, Université de Paris, Hôpital Bichat	Antoine Bridier-Nahmias et al
France/IDF_HB_112004018215/2020	EPI_ISL_940290	Hôpital Bichat Claude Bernard, Laboratoire de Virologie	IAME UMR1137 Inserm, Université de Paris, Hôpital Bichat	Antoine Bridier-Nahmias et al
France/IDF_HB_112004018439/2020	EPI_ISL_940292	Hôpital Bichat Claude Bernard, Laboratoire de Virologie	IAME UMR1137 Inserm, Université de Paris, Hôpital Bichat	Antoine Bridier-Nahmias et al
France/IDF_HB_112004018515/2020	EPI_ISL_940293	Hôpital Bichat Claude Bernard, Laboratoire de Virologie	IAME UMR1137 Inserm, Université de Paris, Hôpital Bichat	Antoine Bridier-Nahmias et al
France/IDF_HB_112004018703/2020	EPI_ISL_940294	Hôpital Bichat Claude Bernard, Laboratoire de Virologie	IAME UMR1137 Inserm, Université de Paris, Hôpital Bichat	Antoine Bridier-Nahmias et al
France/IDF_HB_112004019125/2020	EPI_ISL_940295	Hôpital Bichat Claude Bernard, Laboratoire de Virologie	IAME UMR1137 Inserm, Université de Paris, Hôpital Bichat	Antoine Bridier-Nahmias et al
France/IDF_HB_112004019140/2020	EPI_ISL_940296	Hôpital Bichat Claude Bernard, Laboratoire de Virologie	IAME UMR1137 Inserm, Université de Paris, Hôpital Bichat	Antoine Bridier-Nahmias et al
France/IDF_HB_112004019195/2020	EPI_ISL_940297	Hôpital Bichat Claude Bernard, Laboratoire de Virologie	IAME UMR1137 Inserm, Université de Paris, Hôpital Bichat	Antoine Bridier-Nahmias et al
France/IDF_HB_112004019343/2020	EPI_ISL_940298	Hôpital Bichat Claude Bernard, Laboratoire de Virologie	IAME UMR1137 Inserm, Université de Paris, Hôpital Bichat	Antoine Bridier-Nahmias et al
France/IDF_HB_112004019416/2020	EPI_ISL_940299	Hôpital Bichat Claude Bernard, Laboratoire de Virologie	IAME UMR1137 Inserm, Université de Paris, Hôpital Bichat	Antoine Bridier-Nahmias et al
France/IDF_HB_112004019418/2020	EPI_ISL_940300	Hôpital Bichat Claude Bernard, Laboratoire de Virologie	IAME UMR1137 Inserm, Université de Paris, Hôpital Bichat	Antoine Bridier-Nahmias et al
France/IDF_HB_112004019477/2020	EPI_ISL_940301	Hôpital Bichat Claude Bernard, Laboratoire de Virologie	IAME UMR1137 Inserm, Université de Paris, Hôpital Bichat	Antoine Bridier-Nahmias et al
France/IDF_HB_112004019491/2020	EPI_ISL_940302	Hôpital Bichat Claude Bernard, Laboratoire de Virologie	IAME UMR1137 Inserm, Université de Paris, Hôpital Bichat	Antoine Bridier-Nahmias et al
France/IDF_HB_112004019537/2020	EPI_ISL_940303	Hôpital Bichat Claude Bernard, Laboratoire de Virologie	IAME UMR1137 Inserm, Université de Paris, Hôpital Bichat	Antoine Bridier-Nahmias et al
France/IDF_HB_112004019545/2020	EPI_ISL_940304	Hôpital Bichat Claude Bernard, Laboratoire de Virologie	IAME UMR1137 Inserm, Université de Paris, Hôpital Bichat	Antoine Bridier-Nahmias et al
France/IDF_HB_112004019598/2020	EPI_ISL_940305	Hôpital Bichat Claude Bernard, Laboratoire de Virologie	IAME UMR1137 Inserm, Université de Paris, Hôpital Bichat	Antoine Bridier-Nahmias et al
France/IDF_HB_112004019648/2020	EPI_ISL_940306	Hôpital Bichat Claude Bernard, Laboratoire de Virologie	IAME UMR1137 Inserm, Université de Paris, Hôpital Bichat	Antoine Bridier-Nahmias et al
France/IDF_HB_112004019660/2020	EPI_ISL_940307	Hôpital Bichat Claude Bernard, Laboratoire de Virologie	IAME UMR1137 Inserm, Université de Paris, Hôpital Bichat	Antoine Bridier-Nahmias et al
France/IDF_HB_112004020106/2020	EPI_ISL_940310	Hôpital Bichat Claude Bernard, Laboratoire de Virologie	IAME UMR1137 Inserm, Université de Paris, Hôpital Bichat	Antoine Bridier-Nahmias et al
France/IDF_HB_112004020123/2020	EPI_ISL_940311	Hôpital Bichat Claude Bernard, Laboratoire de Virologie	IAME UMR1137 Inserm, Université de Paris, Hôpital Bichat	Antoine Bridier-Nahmias et al
France/IDF_HB_112004020370/2020	EPI_ISL_940312	Hôpital Bichat Claude Bernard, Laboratoire de Virologie	IAME UMR1137 Inserm, Université de Paris, Hôpital Bichat	Antoine Bridier-Nahmias et al
France/IDF_HB_112004020420/2020	EPI_ISL_940313	Hôpital Bichat Claude Bernard, Laboratoire de Virologie	IAME UMR1137 Inserm, Université de Paris, Hôpital Bichat	Antoine Bridier-Nahmias et al
France/IDF_HB_112004020421/2020	EPI_ISL_940314	Hôpital Bichat Claude Bernard, Laboratoire de Virologie	IAME UMR1137 Inserm, Université de Paris, Hôpital Bichat	Antoine Bridier-Nahmias et al
France/IDF_HB_112004020436/2020	EPI_ISL_940315	Hôpital Bichat Claude Bernard, Laboratoire de Virologie	IAME UMR1137 Inserm, Université de Paris, Hôpital Bichat	Antoine Bridier-Nahmias et al
France/IDF_HB_112004020438/2020	EPI_ISL_940316	Hôpital Bichat Claude Bernard, Laboratoire de Virologie	IAME UMR1137 Inserm, Université de Paris, Hôpital Bichat	Antoine Bridier-Nahmias et al
France/IDF_HB_112004021044/2020	EPI_ISL_940318	Hôpital Bichat Claude Bernard, Laboratoire de Virologie	IAME UMR1137 Inserm, Université de Paris, Hôpital Bichat	Antoine Bridier-Nahmias et al
France/IDF_HB_112004021053/2020	EPI_ISL_940319	Hôpital Bichat Claude Bernard, Laboratoire de Virologie	IAME UMR1137 Inserm, Université de Paris, Hôpital Bichat	Antoine Bridier-Nahmias et al
France/IDF_HB_112004024240/2020	EPI_ISL_940322	Hôpital Bichat Claude Bernard, Laboratoire de Virologie	IAME UMR1137 Inserm, Université de Paris, Hôpital Bichat	Antoine Bridier-Nahmias et al
France/IDF_HB_112004024299/2020	EPI_ISL_940323	Hôpital Bichat Claude Bernard, Laboratoire de Virologie	IAME UMR1137 Inserm, Université de Paris, Hôpital Bichat	Antoine Bridier-Nahmias et al
France/IDF_HB_112004024319/2020	EPI_ISL_940324	Hôpital Bichat Claude Bernard, Laboratoire de Virologie	IAME UMR1137 Inserm, Université de Paris, Hôpital Bichat	Antoine Bridier-Nahmias et al
France/IDF_HB_112004024328/2020	EPI_ISL_940325	Hôpital Bichat Claude Bernard, Laboratoire de Virologie	IAME UMR1137 Inserm, Université de Paris, Hôpital Bichat	Antoine Bridier-Nahmias et al
France/IDF_HB_112004024337/2020	EPI_ISL_940326	Hôpital Bichat Claude Bernard, Laboratoire de Virologie	IAME UMR1137 Inserm, Université de Paris, Hôpital Bichat	Antoine Bridier-Nahmias et al
France/IDF_HB_112004024471/2020	EPI_ISL_940327	Hôpital Bichat Claude Bernard, Laboratoire de Virologie	IAME UMR1137 Inserm, Université de Paris, Hôpital Bichat	Antoine Bridier-Nahmias et al
France/IDF_HB_112004025249/2020	EPI_ISL_940328	Hôpital Bichat Claude Bernard, Laboratoire de Virologie	IAME UMR1137 Inserm, Université de Paris, Hôpital Bichat	Antoine Bridier-Nahmias et al
France/IDF_HB_112004025398/2020	EPI_ISL_940329	Hôpital Bichat Claude Bernard, Laboratoire de Virologie	IAME UMR1137 Inserm, Université de Paris, Hôpital Bichat	Antoine Bridier-Nahmias et al
France/IDF_HB_112004025425/2020	EPI_ISL_940330	Hôpital Bichat Claude Bernard, Laboratoire de Virologie	IAME UMR1137 Inserm, Université de Paris, Hôpital Bichat	Antoine Bridier-Nahmias et al
France/IDF_HB_112004025720/2020	EPI_ISL_940548	Hôpital Bichat Claude Bernard, Laboratoire de Virologie	IAME UMR1137 Inserm, Université de Paris, Hôpital Bichat	Antoine Bridier-Nahmias et al
France/IDF_HB_112004028293/2020	EPI_ISL_940332	Hôpital Bichat Claude Bernard, Laboratoire de Virologie	IAME UMR1137 Inserm, Université de Paris, Hôpital Bichat	Antoine Bridier-Nahmias et al
France/IDF_HB_112004028307/2020	EPI_ISL_940333	Hôpital Bichat Claude Bernard, Laboratoire de Virologie	IAME UMR1137 Inserm, Université de Paris, Hôpital Bichat	Antoine Bridier-Nahmias et al
France/IDF_HB_112004029241/2020	EPI_ISL_940336	Hôpital Bichat Claude Bernard, Laboratoire de Virologie	IAME UMR1137 Inserm, Université de Paris, Hôpital Bichat	Antoine Bridier-Nahmias et al
France/IDF_HB_112004029244/2020	EPI_ISL_940337	Hôpital Bichat Claude Bernard, Laboratoire de Virologie	IAME UMR1137 Inserm, Université de Paris, Hôpital Bichat	Antoine Bridier-Nahmias et al
France/IDF_HB_112004029250/2020	EPI_ISL_940338	Hôpital Bichat Claude Bernard, Laboratoire de Virologie	IAME UMR1137 Inserm, Université de Paris, Hôpital Bichat	Antoine Bridier-Nahmias et al
France/IDF_HB_112004032529/2020	EPI_ISL_940343	Hôpital Bichat Claude Bernard, Laboratoire de Virologie	IAME UMR1137 Inserm, Université de Paris, Hôpital Bichat	Antoine Bridier-Nahmias et al
France/IDF_HB_112004032532/2020	EPI_ISL_940344	Hôpital Bichat Claude Bernard, Laboratoire de Virologie	IAME UMR1137 Inserm, Université de Paris, Hôpital Bichat	Antoine Bridier-Nahmias et al
France/IDF_HB_112004033482/2020	EPI_ISL_940349	Hôpital Bichat Claude Bernard, Laboratoire de Virologie	IAME UMR1137 Inserm, Université de Paris, Hôpital Bichat	Antoine Bridier-Nahmias et al
France/IDF_HB_112004036505/2020	EPI_ISL_940354	Hôpital Bichat Claude Bernard, Laboratoire de Virologie	IAME UMR1137 Inserm, Université de Paris, Hôpital Bichat	Antoine Bridier-Nahmias et al
France/IDF_HB_112004036508/2020	EPI_ISL_940355	Hôpital Bichat Claude Bernard, Laboratoire de Virologie	IAME UMR1137 Inserm, Université de Paris, Hôpital Bichat	Antoine Bridier-Nahmias et al
France/IDF_HB_112004036514/2020	EPI_ISL_940356	Hôpital Bichat Claude Bernard, Laboratoire de Virologie	IAME UMR1137 Inserm, Université de Paris, Hôpital Bichat	Antoine Bridier-Nahmias et al
France/IDF_HB_112004038993/2020	EPI_ISL_940365	Hôpital Bichat Claude Bernard, Laboratoire de Virologie	IAME UMR1137 Inserm, Université de Paris, Hôpital Bichat	Antoine Bridier-Nahmias et al
France/IDF_HB_112004040897/2020	EPI_ISL_940367	Hôpital Bichat Claude Bernard, Laboratoire de Virologie	IAME UMR1137 Inserm, Université de Paris, Hôpital Bichat	Antoine Bridier-Nahmias et al
France/IDF_HB_112004040921/2020	EPI_ISL_940368	Hôpital Bichat Claude Bernard, Laboratoire de Virologie	IAME UMR1137 Inserm, Université de Paris, Hôpital Bichat	Antoine Bridier-Nahmias et al
France/IDF_HB_112004049715/2020	EPI_ISL_940381	Hôpital Bichat Claude Bernard, Laboratoire de Virologie	IAME UMR1137 Inserm, Université de Paris, Hôpital Bichat	Antoine Bridier-Nahmias et al
France/IDF_HB_112004049772/2020	EPI_ISL_940382	Hôpital Bichat Claude Bernard, Laboratoire de Virologie	IAME UMR1137 Inserm, Université de Paris, Hôpital Bichat	Antoine Bridier-Nahmias et al
France/IDF_HB_112004049802/2020	EPI_ISL_940383	Hôpital Bichat Claude Bernard, Laboratoire de Virologie	IAME UMR1137 Inserm, Université de Paris, Hôpital Bichat	Antoine Bridier-Nahmias et al
France/IDF_HB_112004056317/2020	EPI_ISL_940423	Hôpital Bichat Claude Bernard, Laboratoire de Virologie	IAME UMR1137 Inserm, Université de Paris, Hôpital Bichat	Antoine Bridier-Nahmias et al
France/IDF_HB_112004056321/2020	EPI_ISL_940424	Hôpital Bichat Claude Bernard, Laboratoire de Virologie	IAME UMR1137 Inserm, Université de Paris, Hôpital Bichat	Antoine Bridier-Nahmias et al
France/IDF_HB_112004062139/2020	EPI_ISL_940428	Hôpital Bichat Claude Bernard, Laboratoire de Virologie	IAME UMR1137 Inserm, Université de Paris, Hôpital Bichat	Antoine Bridier-Nahmias et al
France/IDF_HB_112004068129/2020	EPI_ISL_940452	Hôpital Bichat Claude Bernard, Laboratoire de Virologie	IAME UMR1137 Inserm, Université de Paris, Hôpital Bichat	Antoine Bridier-Nahmias et al
France/IDF_HB_112004068542/2020	EPI_ISL_940453	Hôpital Bichat Claude Bernard, Laboratoire de Virologie	IAME UMR1137 Inserm, Université de Paris, Hôpital Bichat	Antoine Bridier-Nahmias et al
France/IDF_HB_112004069960/2020	EPI_ISL_940460	Hôpital Bichat Claude Bernard, Laboratoire de Virologie	IAME UMR1137 Inserm, Université de Paris, Hôpital Bichat	Antoine Bridier-Nahmias et al
France/IDF_HB_112004073976/2020	EPI_ISL_940471	Hôpital Bichat Claude Bernard, Laboratoire de Virologie	IAME UMR1137 Inserm, Université de Paris, Hôpital Bichat	Antoine Bridier-Nahmias et al
France/IDF_HB_112004085918/2020	EPI_ISL_940498	Hôpital Bichat Claude Bernard, Laboratoire de Virologie	IAME UMR1137 Inserm, Université de Paris, Hôpital Bichat	Antoine Bridier-Nahmias et al
France/IDF_HB_112004089308/2020	EPI_ISL_940502	Hôpital Bichat Claude Bernard, Laboratoire de Virologie	IAME UMR1137 Inserm, Université de Paris, Hôpital Bichat	Antoine Bridier-Nahmias et al
France/IDF_HB_112004092560/2020	EPI_ISL_940505	Hôpital Bichat Claude Bernard, Laboratoire de Virologie	IAME UMR1137 Inserm, Université de Paris, Hôpital Bichat	Antoine Bridier-Nahmias et al
France/IDF_HB_112004101075/2020	EPI_ISL_940210	Hôpital Bichat Claude Bernard, Laboratoire de Virologie	IAME UMR1137 Inserm, Université de Paris, Hôpital Bichat	Antoine Bridier-Nahmias et al
France/IDF_HB_112005012671/2020	EPI_ISL_940273	Hôpital Bichat Claude Bernard, Laboratoire de Virologie	IAME UMR1137 Inserm, Université de Paris, Hôpital Bichat	Antoine Bridier-Nahmias et al
France/IDF_HB_112005033995/2020	EPI_ISL_940350	Hôpital Bichat Claude Bernard, Laboratoire de Virologie	IAME UMR1137 Inserm, Université de Paris, Hôpital Bichat	Antoine Bridier-Nahmias et al
France/IDF_HB_112005097473/2020	EPI_ISL_940521	Hôpital Bichat Claude Bernard, Laboratoire de Virologie	IAME UMR1137 Inserm, Université de Paris, Hôpital Bichat	Antoine Bridier-Nahmias et al
France/IDF_HB_112006040999/2020	EPI_ISL_940369	Hôpital Bichat Claude Bernard, Laboratoire de Virologie	IAME UMR1137 Inserm, Université de Paris, Hôpital Bichat	Antoine Bridier-Nahmias et al
France/IDF_HB_112006062745/2020	EPI_ISL_940160	Hôpital Bichat Claude Bernard, Laboratoire de Virologie	IAME UMR1137 Inserm, Université de Paris, Hôpital Bichat	Antoine Bridier-Nahmias et al
France/IDF_HB_112006085806/2020	EPI_ISL_940546	Hôpital Bichat Claude Bernard, Laboratoire de Virologie	IAME UMR1137 Inserm, Université de Paris, Hôpital Bichat	Antoine Bridier-Nahmias et al
France/IDF_HB_112006104461/2020	EPI_ISL_940539	Hôpital Bichat Claude Bernard, Laboratoire de Virologie	IAME UMR1137 Inserm, Université de Paris, Hôpital Bichat	Antoine Bridier-Nahmias et al
France/IDF_HB_112006107145/2020	EPI_ISL_940243	Hôpital Bichat Claude Bernard, Laboratoire de Virologie	IAME UMR1137 Inserm, Université de Paris, Hôpital Bichat	Antoine Bridier-Nahmias et al
France/IDF_HB_112007012128/2020	EPI_ISL_940268	Hôpital Bichat Claude Bernard, Laboratoire de Virologie	IAME UMR1137 Inserm, Université de Paris, Hôpital Bichat	Antoine Bridier-Nahmias et al
France/IDF_HB_112007015451/2020	EPI_ISL_940278	Hôpital Bichat Claude Bernard, Laboratoire de Virologie	IAME UMR1137 Inserm, Université de Paris, Hôpital Bichat	Antoine Bridier-Nahmias et al
France/IDF_HB_112007032995/2020	EPI_ISL_940347	Hôpital Bichat Claude Bernard, Laboratoire de Virologie	IAME UMR1137 Inserm, Université de Paris, Hôpital Bichat	Antoine Bridier-Nahmias et al
France/IDF_HB_112007033860/2020	EPI_ISL_940544	Hôpital Bichat Claude Bernard, Laboratoire de Virologie	IAME UMR1137 Inserm, Université de Paris, Hôpital Bichat	Antoine Bridier-Nahmias et al
France/IDF_HB_112007034159/2020	EPI_ISL_940540	Hôpital Bichat Claude Bernard, Laboratoire de Virologie	IAME UMR1137 Inserm, Université de Paris, Hôpital Bichat	Antoine Bridier-Nahmias et al
France/IDF_HB_112007036779/2020	EPI_ISL_940549	Hôpital Bichat Claude Bernard, Laboratoire de Virologie	IAME UMR1137 Inserm, Université de Paris, Hôpital Bichat	Antoine Bridier-Nahmias et al
France/IDF_HB_112007050997/2020	EPI_ISL_940396	Hôpital Bichat Claude Bernard, Laboratoire de Virologie	IAME UMR1137 Inserm, Université de Paris, Hôpital Bichat	Antoine Bridier-Nahmias et al
France/IDF_HB_112007052326/2020	EPI_ISL_940402	Hôpital Bichat Claude Bernard, Laboratoire de Virologie	IAME UMR1137 Inserm, Université de Paris, Hôpital Bichat	Antoine Bridier-Nahmias et al
France/IDF_HB_112007052387/2020	EPI_ISL_940403	Hôpital Bichat Claude Bernard, Laboratoire de Virologie	IAME UMR1137 Inserm, Université de Paris, Hôpital Bichat	Antoine Bridier-Nahmias et al
France/IDF_HB_112007073476/2020	EPI_ISL_940541	Hôpital Bichat Claude Bernard, Laboratoire de Virologie	IAME UMR1137 Inserm, Université de Paris, Hôpital Bichat	Antoine Bridier-Nahmias et al
France/IDF_HB_112007094499/2020	EPI_ISL_940547	Hôpital Bichat Claude Bernard, Laboratoire de Virologie	IAME UMR1137 Inserm, Université de Paris, Hôpital Bichat	Antoine Bridier-Nahmias et al
France/IDF_HB_112008053640/2020	EPI_ISL_940545	Hôpital Bichat Claude Bernard, Laboratoire de Virologie	IAME UMR1137 Inserm, Université de Paris, Hôpital Bichat	Antoine Bridier-Nahmias et al
France/IDF_HB_112008063761/2020	EPI_ISL_940191	Hôpital Bichat Claude Bernard, Laboratoire de Virologie	IAME UMR1137 Inserm, Université de Paris, Hôpital Bichat	Antoine Bridier-Nahmias et al
France/IDF_HB_112008070921/2020	EPI_ISL_940499	Hôpital Bichat Claude Bernard, Laboratoire de Virologie	IAME UMR1137 Inserm, Université de Paris, Hôpital Bichat	Antoine Bridier-Nahmias et al
France/IDF_HB_112008071091/2020	EPI_ISL_940193	Hôpital Bichat Claude Bernard, Laboratoire de Virologie	IAME UMR1137 Inserm, Université de Paris, Hôpital Bichat	Antoine Bridier-Nahmias et al
France/IDF_HB_112008075091/2020	EPI_ISL_940500	Hôpital Bichat Claude Bernard, Laboratoire de Virologie	IAME UMR1137 Inserm, Université de Paris, Hôpital Bichat	Antoine Bridier-Nahmias et al
France/IDF_HB_112008093387/2020	EPI_ISL_940195	Hôpital Bichat Claude Bernard, Laboratoire de Virologie	IAME UMR1137 Inserm, Université de Paris, Hôpital Bichat	Antoine Bridier-Nahmias et al
France/IDF_HB_112008094074/2020	EPI_ISL_940196	Hôpital Bichat Claude Bernard, Laboratoire de Virologie	IAME UMR1137 Inserm, Université de Paris, Hôpital Bichat	Antoine Bridier-Nahmias et al
France/IDF_HB_112009001763/2020	EPI_ISL_940504	Hôpital Bichat Claude Bernard, Laboratoire de Virologie	IAME UMR1137 Inserm, Université de Paris, Hôpital Bichat	Antoine Bridier-Nahmias et al
France/IDF_HB_112009003489/2020	EPI_ISL_940506	Hôpital Bichat Claude Bernard, Laboratoire de Virologie	IAME UMR1137 Inserm, Université de Paris, Hôpital Bichat	Antoine Bridier-Nahmias et al
France/IDF_HB_112009013065/2020	EPI_ISL_940503	Hôpital Bichat Claude Bernard, Laboratoire de Virologie	IAME UMR1137 Inserm, Université de Paris, Hôpital Bichat	Antoine Bridier-Nahmias et al
France/IDF_HB_112009015196/2020	EPI_ISL_940198	Hôpital Bichat Claude Bernard, Laboratoire de Virologie	IAME UMR1137 Inserm, Université de Paris, Hôpital Bichat	Antoine Bridier-Nahmias et al
France/IDF_HB_112009017318/2020	EPI_ISL_940199	Hôpital Bichat Claude Bernard, Laboratoire de Virologie	IAME UMR1137 Inserm, Université de Paris, Hôpital Bichat	Antoine Bridier-Nahmias et al
France/IDF_HB_112009017322/2020	EPI_ISL_940200	Hôpital Bichat Claude Bernard, Laboratoire de Virologie	IAME UMR1137 Inserm, Université de Paris, Hôpital Bichat	Antoine Bridier-Nahmias et al
France/IDF_HB_112009019057/2020	EPI_ISL_940201	Hôpital Bichat Claude Bernard, Laboratoire de Virologie	IAME UMR1137 Inserm, Université de Paris, Hôpital Bichat	Antoine Bridier-Nahmias et al
France/IDF_HB_112009019065/2020	EPI_ISL_940202	Hôpital Bichat Claude Bernard, Laboratoire de Virologie	IAME UMR1137 Inserm, Université de Paris, Hôpital Bichat	Antoine Bridier-Nahmias et al
France/IDF_HB_112009019069/2020	EPI_ISL_940203	Hôpital Bichat Claude Bernard, Laboratoire de Virologie	IAME UMR1137 Inserm, Université de Paris, Hôpital Bichat	Antoine Bridier-Nahmias et al
France/IDF_HB_112009025548/2020	EPI_ISL_940204	Hôpital Bichat Claude Bernard, Laboratoire de Virologie	IAME UMR1137 Inserm, Université de Paris, Hôpital Bichat	Antoine Bridier-Nahmias et al
France/IDF_HB_112009041032/2020	EPI_ISL_940205	Hôpital Bichat Claude Bernard, Laboratoire de Virologie	IAME UMR1137 Inserm, Université de Paris, Hôpital Bichat	Antoine Bridier-Nahmias et al
France/IDF_HB_112009042536/2020	EPI_ISL_940206	Hôpital Bichat Claude Bernard, Laboratoire de Virologie	IAME UMR1137 Inserm, Université de Paris, Hôpital Bichat	Antoine Bridier-Nahmias et al
France/IDF_HB_112009043616/2020	EPI_ISL_940207	Hôpital Bichat Claude Bernard, Laboratoire de Virologie	IAME UMR1137 Inserm, Université de Paris, Hôpital Bichat	Antoine Bridier-Nahmias et al
France/IDF_HB_112009050662/2020	EPI_ISL_940394	Hôpital Bichat Claude Bernard, Laboratoire de Virologie	IAME UMR1137 Inserm, Université de Paris, Hôpital Bichat	Antoine Bridier-Nahmias et al
France/IDF_HB_112009068278/2020	EPI_ISL_1296393	Hôpital Bichat Claude Bernard, Laboratoire de Virologie	IAME UMR1137 Inserm, Université de Paris, Hôpital Bichat	Antoine Bridier-Nahmias et al
France/IDF_HB_112009070675/2020	EPI_ISL_1296394	Hôpital Bichat Claude Bernard, Laboratoire de Virologie	IAME UMR1137 Inserm, Université de Paris, Hôpital Bichat	Antoine Bridier-Nahmias et al
France/IDF_HB_112009070897/2020	EPI_ISL_1296395	Hôpital Bichat Claude Bernard, Laboratoire de Virologie	IAME UMR1137 Inserm, Université de Paris, Hôpital Bichat	Antoine Bridier-Nahmias et al
France/IDF_HB_112009072150/2020	EPI_ISL_1296396	Hôpital Bichat Claude Bernard, Laboratoire de Virologie	IAME UMR1137 Inserm, Université de Paris, Hôpital Bichat	Antoine Bridier-Nahmias et al
France/IDF_HB_112009074083/2020	EPI_ISL_1296397	Hôpital Bichat Claude Bernard, Laboratoire de Virologie	IAME UMR1137 Inserm, Université de Paris, Hôpital Bichat	Antoine Bridier-Nahmias et al
France/IDF_HB_112009075949/2020	EPI_ISL_940477	Hôpital Bichat Claude Bernard, Laboratoire de Virologie	IAME UMR1137 Inserm, Université de Paris, Hôpital Bichat	Antoine Bridier-Nahmias et al
France/IDF_HB_112009075991/2020	EPI_ISL_1296398	Hôpital Bichat Claude Bernard, Laboratoire de Virologie	IAME UMR1137 Inserm, Université de Paris, Hôpital Bichat	Antoine Bridier-Nahmias et al
France/IDF_HB_112009076404/2020	EPI_ISL_940481	Hôpital Bichat Claude Bernard, Laboratoire de Virologie	IAME UMR1137 Inserm, Université de Paris, Hôpital Bichat	Antoine Bridier-Nahmias et al
France/IDF_HB_112009077520/2020	EPI_ISL_940483	Hôpital Bichat Claude Bernard, Laboratoire de Virologie	IAME UMR1137 Inserm, Université de Paris, Hôpital Bichat	Antoine Bridier-Nahmias et al
France/IDF_HB_112009079404/2020	EPI_ISL_940522	Hôpital Bichat Claude Bernard, Laboratoire de Virologie	IAME UMR1137 Inserm, Université de Paris, Hôpital Bichat	Antoine Bridier-Nahmias et al
France/IDF_HB_112009079441/2020	EPI_ISL_1296399	Hôpital Bichat Claude Bernard, Laboratoire de Virologie	IAME UMR1137 Inserm, Université de Paris, Hôpital Bichat	Antoine Bridier-Nahmias et al
France/IDF_HB_112009080511/2020	EPI_ISL_1296400	Hôpital Bichat Claude Bernard, Laboratoire de Virologie	IAME UMR1137 Inserm, Université de Paris, Hôpital Bichat	Antoine Bridier-Nahmias et al
France/IDF_HB_112009081043/2020	EPI_ISL_1296401	Hôpital Bichat Claude Bernard, Laboratoire de Virologie	IAME UMR1137 Inserm, Université de Paris, Hôpital Bichat	Antoine Bridier-Nahmias et al
France/IDF_HB_112009081059/2020	EPI_ISL_1296402	Hôpital Bichat Claude Bernard, Laboratoire de Virologie	IAME UMR1137 Inserm, Université de Paris, Hôpital Bichat	Antoine Bridier-Nahmias et al
France/IDF_HB_112009081106/2020	EPI_ISL_1296403	Hôpital Bichat Claude Bernard, Laboratoire de Virologie	IAME UMR1137 Inserm, Université de Paris, Hôpital Bichat	Antoine Bridier-Nahmias et al
France/IDF_HB_112009081110/2020	EPI_ISL_1296404	Hôpital Bichat Claude Bernard, Laboratoire de Virologie	IAME UMR1137 Inserm, Université de Paris, Hôpital Bichat	Antoine Bridier-Nahmias et al
France/IDF_HB_112009105919/2020	EPI_ISL_940241	Hôpital Bichat Claude Bernard, Laboratoire de Virologie	IAME UMR1137 Inserm, Université de Paris, Hôpital Bichat	Antoine Bridier-Nahmias et al
France/IDF_HB_112009109068/2020	EPI_ISL_940245	Hôpital Bichat Claude Bernard, Laboratoire de Virologie	IAME UMR1137 Inserm, Université de Paris, Hôpital Bichat	Antoine Bridier-Nahmias et al
France/IDF_HB_112009117935/2020	EPI_ISL_940266	Hôpital Bichat Claude Bernard, Laboratoire de Virologie	IAME UMR1137 Inserm, Université de Paris, Hôpital Bichat	Antoine Bridier-Nahmias et al
France/IDF_HB_112009120729/2020	EPI_ISL_940267	Hôpital Bichat Claude Bernard, Laboratoire de Virologie	IAME UMR1137 Inserm, Université de Paris, Hôpital Bichat	Antoine Bridier-Nahmias et al
France/IDF_HB_112009121490/2020	EPI_ISL_940271	Hôpital Bichat Claude Bernard, Laboratoire de Virologie	IAME UMR1137 Inserm, Université de Paris, Hôpital Bichat	Antoine Bridier-Nahmias et al
France/IDF_HB_112010003678/2020	EPI_ISL_940174	Hôpital Bichat Claude Bernard, Laboratoire de Virologie	IAME UMR1137 Inserm, Université de Paris, Hôpital Bichat	Antoine Bridier-Nahmias et al
France/IDF_HB_112010007243/2020	EPI_ISL_940186	Hôpital Bichat Claude Bernard, Laboratoire de Virologie	IAME UMR1137 Inserm, Université de Paris, Hôpital Bichat	Antoine Bridier-Nahmias et al
France/IDF_HB_112010007839/2020	EPI_ISL_940188	Hôpital Bichat Claude Bernard, Laboratoire de Virologie	IAME UMR1137 Inserm, Université de Paris, Hôpital Bichat	Antoine Bridier-Nahmias et al
France/IDF_HB_112010007914/2020	EPI_ISL_940189	Hôpital Bichat Claude Bernard, Laboratoire de Virologie	IAME UMR1137 Inserm, Université de Paris, Hôpital Bichat	Antoine Bridier-Nahmias et al
France/IDF_HB_112010007995/2020	EPI_ISL_940190	Hôpital Bichat Claude Bernard, Laboratoire de Virologie	IAME UMR1137 Inserm, Université de Paris, Hôpital Bichat	Antoine Bridier-Nahmias et al
France/IDF_HB_112010008228/2020	EPI_ISL_940491	Hôpital Bichat Claude Bernard, Laboratoire de Virologie	IAME UMR1137 Inserm, Université de Paris, Hôpital Bichat	Antoine Bridier-Nahmias et al
France/IDF_HB_112010009148/2020	EPI_ISL_940197	Hôpital Bichat Claude Bernard, Laboratoire de Virologie	IAME UMR1137 Inserm, Université de Paris, Hôpital Bichat	Antoine Bridier-Nahmias et al
France/IDF_HB_112010012137/2020	EPI_ISL_940269	Hôpital Bichat Claude Bernard, Laboratoire de Virologie	IAME UMR1137 Inserm, Université de Paris, Hôpital Bichat	Antoine Bridier-Nahmias et al
France/IDF_HB_112010012139/2020	EPI_ISL_940270	Hôpital Bichat Claude Bernard, Laboratoire de Virologie	IAME UMR1137 Inserm, Université de Paris, Hôpital Bichat	Antoine Bridier-Nahmias et al
France/IDF_HB_112010014751/2020	EPI_ISL_940276	Hôpital Bichat Claude Bernard, Laboratoire de Virologie	IAME UMR1137 Inserm, Université de Paris, Hôpital Bichat	Antoine Bridier-Nahmias et al
France/IDF_HB_112010015454/2020	EPI_ISL_940279	Hôpital Bichat Claude Bernard, Laboratoire de Virologie	IAME UMR1137 Inserm, Université de Paris, Hôpital Bichat	Antoine Bridier-Nahmias et al
France/IDF_HB_112010016754/2020	EPI_ISL_940283	Hôpital Bichat Claude Bernard, Laboratoire de Virologie	IAME UMR1137 Inserm, Université de Paris, Hôpital Bichat	Antoine Bridier-Nahmias et al
France/IDF_HB_112010016892/2020	EPI_ISL_940284	Hôpital Bichat Claude Bernard, Laboratoire de Virologie	IAME UMR1137 Inserm, Université de Paris, Hôpital Bichat	Antoine Bridier-Nahmias et al
France/IDF_HB_112010016965/2020	EPI_ISL_940285	Hôpital Bichat Claude Bernard, Laboratoire de Virologie	IAME UMR1137 Inserm, Université de Paris, Hôpital Bichat	Antoine Bridier-Nahmias et al
France/IDF_HB_112010017079/2020	EPI_ISL_940286	Hôpital Bichat Claude Bernard, Laboratoire de Virologie	IAME UMR1137 Inserm, Université de Paris, Hôpital Bichat	Antoine Bridier-Nahmias et al
France/IDF_HB_112010018373/2020	EPI_ISL_940291	Hôpital Bichat Claude Bernard, Laboratoire de Virologie	IAME UMR1137 Inserm, Université de Paris, Hôpital Bichat	Antoine Bridier-Nahmias et al
France/IDF_HB_112010072306/2021	EPI_ISL_1296364	Hôpital Bichat Claude Bernard, Laboratoire de Virologie	IAME UMR1137 Inserm, Université de Paris, Hôpital Bichat	Antoine Bridier-Nahmias et al
France/IDF_HB_112010079575/2020	EPI_ISL_1296365	Hôpital Bichat Claude Bernard, Laboratoire de Virologie	IAME UMR1137 Inserm, Université de Paris, Hôpital Bichat	Antoine Bridier-Nahmias et al
France/IDF_HB_112010080108/2020	EPI_ISL_940487	Hôpital Bichat Claude Bernard, Laboratoire de Virologie	IAME UMR1137 Inserm, Université de Paris, Hôpital Bichat	Antoine Bridier-Nahmias et al
France/IDF_HB_112010089608/2020	EPI_ISL_1296405	Hôpital Bichat Claude Bernard, Laboratoire de Virologie	IAME UMR1137 Inserm, Université de Paris, Hôpital Bichat	Antoine Bridier-Nahmias et al
France/IDF_HB_112010117489/2020	EPI_ISL_1296366	Hôpital Bichat Claude Bernard, Laboratoire de Virologie	IAME UMR1137 Inserm, Université de Paris, Hôpital Bichat	Antoine Bridier-Nahmias et al
France/IDF_HB_112010126316/2020	EPI_ISL_1296367	Hôpital Bichat Claude Bernard, Laboratoire de Virologie	IAME UMR1137 Inserm, Université de Paris, Hôpital Bichat	Antoine Bridier-Nahmias et al
France/IDF_HB_112010126610/2020	EPI_ISL_1296368	Hôpital Bichat Claude Bernard, Laboratoire de Virologie	IAME UMR1137 Inserm, Université de Paris, Hôpital Bichat	Antoine Bridier-Nahmias et al
France/IDF_HB_112011000577/2020	EPI_ISL_940162	Hôpital Bichat Claude Bernard, Laboratoire de Virologie	IAME UMR1137 Inserm, Université de Paris, Hôpital Bichat	Antoine Bridier-Nahmias et al
France/IDF_HB_112011003591/2020	EPI_ISL_940173	Hôpital Bichat Claude Bernard, Laboratoire de Virologie	IAME UMR1137 Inserm, Université de Paris, Hôpital Bichat	Antoine Bridier-Nahmias et al
France/IDF_HB_112011004269/2020	EPI_ISL_940175	Hôpital Bichat Claude Bernard, Laboratoire de Virologie	IAME UMR1137 Inserm, Université de Paris, Hôpital Bichat	Antoine Bridier-Nahmias et al
France/IDF_HB_112011005305/2020	EPI_ISL_940176	Hôpital Bichat Claude Bernard, Laboratoire de Virologie	IAME UMR1137 Inserm, Université de Paris, Hôpital Bichat	Antoine Bridier-Nahmias et al
France/IDF_HB_112011005341/2020	EPI_ISL_940177	Hôpital Bichat Claude Bernard, Laboratoire de Virologie	IAME UMR1137 Inserm, Université de Paris, Hôpital Bichat	Antoine Bridier-Nahmias et al
France/IDF_HB_112011005461/2020	EPI_ISL_940178	Hôpital Bichat Claude Bernard, Laboratoire de Virologie	IAME UMR1137 Inserm, Université de Paris, Hôpital Bichat	Antoine Bridier-Nahmias et al
France/IDF_HB_112011005785/2020	EPI_ISL_940179	Hôpital Bichat Claude Bernard, Laboratoire de Virologie	IAME UMR1137 Inserm, Université de Paris, Hôpital Bichat	Antoine Bridier-Nahmias et al
France/IDF_HB_112011008663/2020	EPI_ISL_940192	Hôpital Bichat Claude Bernard, Laboratoire de Virologie	IAME UMR1137 Inserm, Université de Paris, Hôpital Bichat	Antoine Bridier-Nahmias et al
France/IDF_HB_112011011969/2020	EPI_ISL_1296369	Hôpital Bichat Claude Bernard, Laboratoire de Virologie	IAME UMR1137 Inserm, Université de Paris, Hôpital Bichat	Antoine Bridier-Nahmias et al
France/IDF_HB_112011015112/2020	EPI_ISL_940277	Hôpital Bichat Claude Bernard, Laboratoire de Virologie	IAME UMR1137 Inserm, Université de Paris, Hôpital Bichat	Antoine Bridier-Nahmias et al
France/IDF_HB_112011019945/2020	EPI_ISL_940308	Hôpital Bichat Claude Bernard, Laboratoire de Virologie	IAME UMR1137 Inserm, Université de Paris, Hôpital Bichat	Antoine Bridier-Nahmias et al
France/IDF_HB_112011019987/2020	EPI_ISL_940165	Hôpital Bichat Claude Bernard, Laboratoire de Virologie	IAME UMR1137 Inserm, Université de Paris, Hôpital Bichat	Antoine Bridier-Nahmias et al
France/IDF_HB_112011019989/2020	EPI_ISL_940309	Hôpital Bichat Claude Bernard, Laboratoire de Virologie	IAME UMR1137 Inserm, Université de Paris, Hôpital Bichat	Antoine Bridier-Nahmias et al
France/IDF_HB_112011020817/2020	EPI_ISL_940317	Hôpital Bichat Claude Bernard, Laboratoire de Virologie	IAME UMR1137 Inserm, Université de Paris, Hôpital Bichat	Antoine Bridier-Nahmias et al
France/IDF_HB_112011021500/2020	EPI_ISL_940320	Hôpital Bichat Claude Bernard, Laboratoire de Virologie	IAME UMR1137 Inserm, Université de Paris, Hôpital Bichat	Antoine Bridier-Nahmias et al
France/IDF_HB_112011027588/2020	EPI_ISL_940331	Hôpital Bichat Claude Bernard, Laboratoire de Virologie	IAME UMR1137 Inserm, Université de Paris, Hôpital Bichat	Antoine Bridier-Nahmias et al
France/IDF_HB_112011028423/2020	EPI_ISL_940334	Hôpital Bichat Claude Bernard, Laboratoire de Virologie	IAME UMR1137 Inserm, Université de Paris, Hôpital Bichat	Antoine Bridier-Nahmias et al
France/IDF_HB_112011028599/2020	EPI_ISL_940335	Hôpital Bichat Claude Bernard, Laboratoire de Virologie	IAME UMR1137 Inserm, Université de Paris, Hôpital Bichat	Antoine Bridier-Nahmias et al
France/IDF_HB_112011030392/2020	EPI_ISL_940339	Hôpital Bichat Claude Bernard, Laboratoire de Virologie	IAME UMR1137 Inserm, Université de Paris, Hôpital Bichat	Antoine Bridier-Nahmias et al
France/IDF_HB_112011030541/2020	EPI_ISL_940340	Hôpital Bichat Claude Bernard, Laboratoire de Virologie	IAME UMR1137 Inserm, Université de Paris, Hôpital Bichat	Antoine Bridier-Nahmias et al
France/IDF_HB_112011030565/2020	EPI_ISL_940341	Hôpital Bichat Claude Bernard, Laboratoire de Virologie	IAME UMR1137 Inserm, Université de Paris, Hôpital Bichat	Antoine Bridier-Nahmias et al
France/IDF_HB_112011031271/2020	EPI_ISL_940342	Hôpital Bichat Claude Bernard, Laboratoire de Virologie	IAME UMR1137 Inserm, Université de Paris, Hôpital Bichat	Antoine Bridier-Nahmias et al
France/IDF_HB_112011032789/2020	EPI_ISL_940345	Hôpital Bichat Claude Bernard, Laboratoire de Virologie	IAME UMR1137 Inserm, Université de Paris, Hôpital Bichat	Antoine Bridier-Nahmias et al
France/IDF_HB_112011032931/2020	EPI_ISL_940346	Hôpital Bichat Claude Bernard, Laboratoire de Virologie	IAME UMR1137 Inserm, Université de Paris, Hôpital Bichat	Antoine Bridier-Nahmias et al
France/IDF_HB_112011032965/2020	EPI_ISL_940171	Hôpital Bichat Claude Bernard, Laboratoire de Virologie	IAME UMR1137 Inserm, Université de Paris, Hôpital Bichat	Antoine Bridier-Nahmias et al
France/IDF_HB_112011033415/2020	EPI_ISL_940348	Hôpital Bichat Claude Bernard, Laboratoire de Virologie	IAME UMR1137 Inserm, Université de Paris, Hôpital Bichat	Antoine Bridier-Nahmias et al
France/IDF_HB_112011033571/2020	EPI_ISL_940172	Hôpital Bichat Claude Bernard, Laboratoire de Virologie	IAME UMR1137 Inserm, Université de Paris, Hôpital Bichat	Antoine Bridier-Nahmias et al
France/IDF_HB_112011050428/2020	EPI_ISL_1296387	Hôpital Bichat Claude Bernard, Laboratoire de Virologie	IAME UMR1137 Inserm, Université de Paris, Hôpital Bichat	Antoine Bridier-Nahmias et al
France/IDF_HB_112011052745/2020	EPI_ISL_1296370	Hôpital Bichat Claude Bernard, Laboratoire de Virologie	IAME UMR1137 Inserm, Université de Paris, Hôpital Bichat	Antoine Bridier-Nahmias et al
France/IDF_HB_112011061252/2020	EPI_ISL_940427	Hôpital Bichat Claude Bernard, Laboratoire de Virologie	IAME UMR1137 Inserm, Université de Paris, Hôpital Bichat	Antoine Bridier-Nahmias et al
France/IDF_HB_112011067174/2020	EPI_ISL_940451	Hôpital Bichat Claude Bernard, Laboratoire de Virologie	IAME UMR1137 Inserm, Université de Paris, Hôpital Bichat	Antoine Bridier-Nahmias et al
France/IDF_HB_112011078129/2020	EPI_ISL_940187	Hôpital Bichat Claude Bernard, Laboratoire de Virologie	IAME UMR1137 Inserm, Université de Paris, Hôpital Bichat	Antoine Bridier-Nahmias et al
France/IDF_HB_112011088594/2020	EPI_ISL_940501	Hôpital Bichat Claude Bernard, Laboratoire de Virologie	IAME UMR1137 Inserm, Université de Paris, Hôpital Bichat	Antoine Bridier-Nahmias et al
France/IDF_HB_112011088956/2020	EPI_ISL_940244	Hôpital Bichat Claude Bernard, Laboratoire de Virologie	IAME UMR1137 Inserm, Université de Paris, Hôpital Bichat	Antoine Bridier-Nahmias et al
France/IDF_HB_112011100048/2020	EPI_ISL_940159	Hôpital Bichat Claude Bernard, Laboratoire de Virologie	IAME UMR1137 Inserm, Université de Paris, Hôpital Bichat	Antoine Bridier-Nahmias et al
France/IDF_HB_112011100073/2020	EPI_ISL_940208	Hôpital Bichat Claude Bernard, Laboratoire de Virologie	IAME UMR1137 Inserm, Université de Paris, Hôpital Bichat	Antoine Bridier-Nahmias et al
France/IDF_HB_112011100207/2021	EPI_ISL_1296371	Hôpital Bichat Claude Bernard, Laboratoire de Virologie	IAME UMR1137 Inserm, Université de Paris, Hôpital Bichat	Antoine Bridier-Nahmias et al
France/IDF_HB_112011100489/2020	EPI_ISL_940161	Hôpital Bichat Claude Bernard, Laboratoire de Virologie	IAME UMR1137 Inserm, Université de Paris, Hôpital Bichat	Antoine Bridier-Nahmias et al
France/IDF_HB_112011105752/2020	EPI_ISL_940234	Hôpital Bichat Claude Bernard, Laboratoire de Virologie	IAME UMR1137 Inserm, Université de Paris, Hôpital Bichat	Antoine Bridier-Nahmias et al
France/IDF_HB_112011109713/2020	EPI_ISL_1296372	Hôpital Bichat Claude Bernard, Laboratoire de Virologie	IAME UMR1137 Inserm, Université de Paris, Hôpital Bichat	Antoine Bridier-Nahmias et al
France/IDF_HB_112011111301/2020	EPI_ISL_940258	Hôpital Bichat Claude Bernard, Laboratoire de Virologie	IAME UMR1137 Inserm, Université de Paris, Hôpital Bichat	Antoine Bridier-Nahmias et al
France/IDF_HB_112011111725/2020	EPI_ISL_940259	Hôpital Bichat Claude Bernard, Laboratoire de Virologie	IAME UMR1137 Inserm, Université de Paris, Hôpital Bichat	Antoine Bridier-Nahmias et al
France/IDF_HB_112011113043/2020	EPI_ISL_940275	Hôpital Bichat Claude Bernard, Laboratoire de Virologie	IAME UMR1137 Inserm, Université de Paris, Hôpital Bichat	Antoine Bridier-Nahmias et al
France/IDF_HB_112011113937/2020	EPI_ISL_940262	Hôpital Bichat Claude Bernard, Laboratoire de Virologie	IAME UMR1137 Inserm, Université de Paris, Hôpital Bichat	Antoine Bridier-Nahmias et al
France/IDF_HB_112011114369/2020	EPI_ISL_940263	Hôpital Bichat Claude Bernard, Laboratoire de Virologie	IAME UMR1137 Inserm, Université de Paris, Hôpital Bichat	Antoine Bridier-Nahmias et al
France/IDF_HB_112012026102/2020	EPI_ISL_1296373	Hôpital Bichat Claude Bernard, Laboratoire de Virologie	IAME UMR1137 Inserm, Université de Paris, Hôpital Bichat	Antoine Bridier-Nahmias et al
France/IDF_HB_112012026322/2020	EPI_ISL_1296374	Hôpital Bichat Claude Bernard, Laboratoire de Virologie	IAME UMR1137 Inserm, Université de Paris, Hôpital Bichat	Antoine Bridier-Nahmias et al
France/IDF_HB_112012035437/2020	EPI_ISL_1296375	Hôpital Bichat Claude Bernard, Laboratoire de Virologie	IAME UMR1137 Inserm, Université de Paris, Hôpital Bichat	Antoine Bridier-Nahmias et al
France/IDF_HB_112012038924/2020	EPI_ISL_1296376	Hôpital Bichat Claude Bernard, Laboratoire de Virologie	IAME UMR1137 Inserm, Université de Paris, Hôpital Bichat	Antoine Bridier-Nahmias et al
France/IDF_HB_112012038997/2020	EPI_ISL_1296385	Hôpital Bichat Claude Bernard, Laboratoire de Virologie	IAME UMR1137 Inserm, Université de Paris, Hôpital Bichat	Antoine Bridier-Nahmias et al
France/IDF_HB_112012048292/2020	EPI_ISL_1296386	Hôpital Bichat Claude Bernard, Laboratoire de Virologie	IAME UMR1137 Inserm, Université de Paris, Hôpital Bichat	Antoine Bridier-Nahmias et al
France/IDF_HB_112012057102/2020	EPI_ISL_1296377	Hôpital Bichat Claude Bernard, Laboratoire de Virologie	IAME UMR1137 Inserm, Université de Paris, Hôpital Bichat	Antoine Bridier-Nahmias et al
France/IDF_HB_112012066833/2020	EPI_ISL_1296378	Hôpital Bichat Claude Bernard, Laboratoire de Virologie	IAME UMR1137 Inserm, Université de Paris, Hôpital Bichat	Antoine Bridier-Nahmias et al
France/IDF_HB_112012070395/2020	EPI_ISL_1296379	Hôpital Bichat Claude Bernard, Laboratoire de Virologie	IAME UMR1137 Inserm, Université de Paris, Hôpital Bichat	Antoine Bridier-Nahmias et al
France/IDF_HB_112012073785/2020	EPI_ISL_1296380	Hôpital Bichat Claude Bernard, Laboratoire de Virologie	IAME UMR1137 Inserm, Université de Paris, Hôpital Bichat	Antoine Bridier-Nahmias et al
France/IDF_HB_662003046868/2020	EPI_ISL_1296388	Hôpital Bichat Claude Bernard, Laboratoire de Virologie	IAME UMR1137 Inserm, Université de Paris, Hôpital Bichat	Antoine Bridier-Nahmias et al
France/IDF_HB_662003047501/2020	EPI_ISL_1296389	Hôpital Bichat Claude Bernard, Laboratoire de Virologie	IAME UMR1137 Inserm, Université de Paris, Hôpital Bichat	Antoine Bridier-Nahmias et al
France/IDF_HB_662003049950/2020	EPI_ISL_1296390	Hôpital Bichat Claude Bernard, Laboratoire de Virologie	IAME UMR1137 Inserm, Université de Paris, Hôpital Bichat	Antoine Bridier-Nahmias et al
France/IDF_HB_662003055587/2020	EPI_ISL_1296391	Hôpital Bichat Claude Bernard, Laboratoire de Virologie	IAME UMR1137 Inserm, Université de Paris, Hôpital Bichat	Antoine Bridier-Nahmias et al
France/IDF_HB_662003057873/2020	EPI_ISL_1296392	Hôpital Bichat Claude Bernard, Laboratoire de Virologie	IAME UMR1137 Inserm, Université de Paris, Hôpital Bichat	Antoine Bridier-Nahmias et al
France/IDF_PSL_1/2020	EPI_ISL_1015025	Department of Virology, Pitié-Salpêtrière hospital	Department of Virology, Pitié-Salpêtrière hospital	Valentin Leducq et al
France/IDF_PSL_100/2020	EPI_ISL_1015098	Department of Virology, Pitié-Salpêtrière hospital	Department of Virology, Pitié-Salpêtrière hospital	Valentin Leducq et al
France/IDF_PSL_101/2020	EPI_ISL_1015243	Department of Virology, Pitié-Salpêtrière hospital	Department of Virology, Pitié-Salpêtrière hospital	Valentin Leducq et al
France/IDF_PSL_102/2020	EPI_ISL_1015020	Department of Virology, Pitié-Salpêtrière hospital	Department of Virology, Pitié-Salpêtrière hospital	Valentin Leducq et al
France/IDF_PSL_103/2020	EPI_ISL_1015329	Department of Virology, Pitié-Salpêtrière hospital	Department of Virology, Pitié-Salpêtrière hospital	Valentin Leducq et al
France/IDF_PSL_105/2020	EPI_ISL_1015012	Department of Virology, Pitié-Salpêtrière hospital	Department of Virology, Pitié-Salpêtrière hospital	Valentin Leducq et al
France/IDF_PSL_106/2020	EPI_ISL_1015326	Department of Virology, Pitié-Salpêtrière hospital	Department of Virology, Pitié-Salpêtrière hospital	Valentin Leducq et al
France/IDF_PSL_107/2020	EPI_ISL_1015037	Department of Virology, Pitié-Salpêtrière hospital	Department of Virology, Pitié-Salpêtrière hospital	Valentin Leducq et al
France/IDF_PSL_108/2020	EPI_ISL_1015058	Department of Virology, Pitié-Salpêtrière hospital	Department of Virology, Pitié-Salpêtrière hospital	Valentin Leducq et al
France/IDF_PSL_109/2020	EPI_ISL_1015011	Department of Virology, Pitié-Salpêtrière hospital	Department of Virology, Pitié-Salpêtrière hospital	Valentin Leducq et al
France/IDF_PSL_113/2020	EPI_ISL_1015033	Department of Virology, Pitié-Salpêtrière hospital	Department of Virology, Pitié-Salpêtrière hospital	Valentin Leducq et al
France/IDF_PSL_114/2020	EPI_ISL_1015218	Department of Virology, Pitié-Salpêtrière hospital	Department of Virology, Pitié-Salpêtrière hospital	Valentin Leducq et al
France/IDF_PSL_115/2020	EPI_ISL_1015222	Department of Virology, Pitié-Salpêtrière hospital	Department of Virology, Pitié-Salpêtrière hospital	Valentin Leducq et al
France/IDF_PSL_116/2020	EPI_ISL_1015050	Department of Virology, Pitié-Salpêtrière hospital	Department of Virology, Pitié-Salpêtrière hospital	Valentin Leducq et al
France/IDF_PSL_117/2020	EPI_ISL_1015330	Department of Virology, Pitié-Salpêtrière hospital	Department of Virology, Pitié-Salpêtrière hospital	Valentin Leducq et al
France/IDF_PSL_118/2020	EPI_ISL_1015249	Department of Virology, Pitié-Salpêtrière hospital	Department of Virology, Pitié-Salpêtrière hospital	Valentin Leducq et al
France/IDF_PSL_119/2020	EPI_ISL_1015258	Department of Virology, Pitié-Salpêtrière hospital	Department of Virology, Pitié-Salpêtrière hospital	Valentin Leducq et al
France/IDF_PSL_120/2020	EPI_ISL_1015036	Department of Virology, Pitié-Salpêtrière hospital	Department of Virology, Pitié-Salpêtrière hospital	Valentin Leducq et al
France/IDF_PSL_121/2020	EPI_ISL_1015224	Department of Virology, Pitié-Salpêtrière hospital	Department of Virology, Pitié-Salpêtrière hospital	Valentin Leducq et al
France/IDF_PSL_123/2020	EPI_ISL_1015237	Department of Virology, Pitié-Salpêtrière hospital	Department of Virology, Pitié-Salpêtrière hospital	Valentin Leducq et al
France/IDF_PSL_126/2020	EPI_ISL_1015056	Department of Virology, Pitié-Salpêtrière hospital	Department of Virology, Pitié-Salpêtrière hospital	Valentin Leducq et al
France/IDF_PSL_127/2020	EPI_ISL_1015077	Department of Virology, Pitié-Salpêtrière hospital	Department of Virology, Pitié-Salpêtrière hospital	Valentin Leducq et al
France/IDF_PSL_129/2020	EPI_ISL_1015245	Department of Virology, Pitié-Salpêtrière hospital	Department of Virology, Pitié-Salpêtrière hospital	Valentin Leducq et al
France/IDF_PSL_130/2020	EPI_ISL_1015101	Department of Virology, Pitié-Salpêtrière hospital	Department of Virology, Pitié-Salpêtrière hospital	Valentin Leducq et al
France/IDF_PSL_131/2020	EPI_ISL_1015015	Department of Virology, Pitié-Salpêtrière hospital	Department of Virology, Pitié-Salpêtrière hospital	Valentin Leducq et al
France/IDF_PSL_132/2020	EPI_ISL_1015024	Department of Virology, Pitié-Salpêtrière hospital	Department of Virology, Pitié-Salpêtrière hospital	Valentin Leducq et al
France/IDF_PSL_133/2020	EPI_ISL_1015230	Department of Virology, Pitié-Salpêtrière hospital	Department of Virology, Pitié-Salpêtrière hospital	Valentin Leducq et al
France/IDF_PSL_134/2020	EPI_ISL_1015090	Department of Virology, Pitié-Salpêtrière hospital	Department of Virology, Pitié-Salpêtrière hospital	Valentin Leducq et al
France/IDF_PSL_135/2020	EPI_ISL_1015078	Department of Virology, Pitié-Salpêtrière hospital	Department of Virology, Pitié-Salpêtrière hospital	Valentin Leducq et al
France/IDF_PSL_137/2020	EPI_ISL_1015034	Department of Virology, Pitié-Salpêtrière hospital	Department of Virology, Pitié-Salpêtrière hospital	Valentin Leducq et al
France/IDF_PSL_138/2020	EPI_ISL_1015213	Department of Virology, Pitié-Salpêtrière hospital	Department of Virology, Pitié-Salpêtrière hospital	Valentin Leducq et al
France/IDF_PSL_14/2020	EPI_ISL_1015334	Department of Virology, Pitié-Salpêtrière hospital	Department of Virology, Pitié-Salpêtrière hospital	Valentin Leducq et al
France/IDF_PSL_141/2020	EPI_ISL_1015045	Department of Virology, Pitié-Salpêtrière hospital	Department of Virology, Pitié-Salpêtrière hospital	Valentin Leducq et al
France/IDF_PSL_142/2020	EPI_ISL_1015238	Department of Virology, Pitié-Salpêtrière hospital	Department of Virology, Pitié-Salpêtrière hospital	Valentin Leducq et al
France/IDF_PSL_143/2020	EPI_ISL_1015226	Department of Virology, Pitié-Salpêtrière hospital	Department of Virology, Pitié-Salpêtrière hospital	Valentin Leducq et al
France/IDF_PSL_144/2020	EPI_ISL_1015332	Department of Virology, Pitié-Salpêtrière hospital	Department of Virology, Pitié-Salpêtrière hospital	Valentin Leducq et al
France/IDF_PSL_145/2020	EPI_ISL_1015046	Department of Virology, Pitié-Salpêtrière hospital	Department of Virology, Pitié-Salpêtrière hospital	Valentin Leducq et al
France/IDF_PSL_146/2020	EPI_ISL_1015019	Department of Virology, Pitié-Salpêtrière hospital	Department of Virology, Pitié-Salpêtrière hospital	Valentin Leducq et al
France/IDF_PSL_149/2020	EPI_ISL_1015079	Department of Virology, Pitié-Salpêtrière hospital	Department of Virology, Pitié-Salpêtrière hospital	Valentin Leducq et al
France/IDF_PSL_150/2020	EPI_ISL_1015041	Department of Virology, Pitié-Salpêtrière hospital	Department of Virology, Pitié-Salpêtrière hospital	Valentin Leducq et al
France/IDF_PSL_151/2020	EPI_ISL_1015247	Department of Virology, Pitié-Salpêtrière hospital	Department of Virology, Pitié-Salpêtrière hospital	Valentin Leducq et al
France/IDF_PSL_153/2020	EPI_ISL_1015080	Department of Virology, Pitié-Salpêtrière hospital	Department of Virology, Pitié-Salpêtrière hospital	Valentin Leducq et al
France/IDF_PSL_154/2020	EPI_ISL_1015252	Department of Virology, Pitié-Salpêtrière hospital	Department of Virology, Pitié-Salpêtrière hospital	Valentin Leducq et al
France/IDF_PSL_155/2020	EPI_ISL_1015261	Department of Virology, Pitié-Salpêtrière hospital	Department of Virology, Pitié-Salpêtrière hospital	Valentin Leducq et al
France/IDF_PSL_156/2020	EPI_ISL_1015111	Department of Virology, Pitié-Salpêtrière hospital	Department of Virology, Pitié-Salpêtrière hospital	Valentin Leducq et al
France/IDF_PSL_157/2020	EPI_ISL_1015038	Department of Virology, Pitié-Salpêtrière hospital	Department of Virology, Pitié-Salpêtrière hospital	Valentin Leducq et al
France/IDF_PSL_160/2020	EPI_ISL_1015048	Department of Virology, Pitié-Salpêtrière hospital	Department of Virology, Pitié-Salpêtrière hospital	Valentin Leducq et al
France/IDF_PSL_162/2020	EPI_ISL_1015217	Department of Virology, Pitié-Salpêtrière hospital	Department of Virology, Pitié-Salpêtrière hospital	Valentin Leducq et al
France/IDF_PSL_164/2020	EPI_ISL_1015049	Department of Virology, Pitié-Salpêtrière hospital	Department of Virology, Pitié-Salpêtrière hospital	Valentin Leducq et al
France/IDF_PSL_165/2020	EPI_ISL_1015004	Department of Virology, Pitié-Salpêtrière hospital	Department of Virology, Pitié-Salpêtrière hospital	Valentin Leducq et al
France/IDF_PSL_166/2020	EPI_ISL_1015068	Department of Virology, Pitié-Salpêtrière hospital	Department of Virology, Pitié-Salpêtrière hospital	Valentin Leducq et al
France/IDF_PSL_167/2020	EPI_ISL_1015231	Department of Virology, Pitié-Salpêtrière hospital	Department of Virology, Pitié-Salpêtrière hospital	Valentin Leducq et al
France/IDF_PSL_168/2020	EPI_ISL_1015253	Department of Virology, Pitié-Salpêtrière hospital	Department of Virology, Pitié-Salpêtrière hospital	Valentin Leducq et al
France/IDF_PSL_17/2020	EPI_ISL_1015081	Department of Virology, Pitié-Salpêtrière hospital	Department of Virology, Pitié-Salpêtrière hospital	Valentin Leducq et al
France/IDF_PSL_171/2020	EPI_ISL_1015021	Department of Virology, Pitié-Salpêtrière hospital	Department of Virology, Pitié-Salpêtrière hospital	Valentin Leducq et al
France/IDF_PSL_172/2020	EPI_ISL_1015102	Department of Virology, Pitié-Salpêtrière hospital	Department of Virology, Pitié-Salpêtrière hospital	Valentin Leducq et al
France/IDF_PSL_173/2020	EPI_ISL_1015055	Department of Virology, Pitié-Salpêtrière hospital	Department of Virology, Pitié-Salpêtrière hospital	Valentin Leducq et al
France/IDF_PSL_177/2020	EPI_ISL_1015042	Department of Virology, Pitié-Salpêtrière hospital	Department of Virology, Pitié-Salpêtrière hospital	Valentin Leducq et al
France/IDF_PSL_178/2020	EPI_ISL_1015005	Department of Virology, Pitié-Salpêtrière hospital	Department of Virology, Pitié-Salpêtrière hospital	Valentin Leducq et al
France/IDF_PSL_18/2020	EPI_ISL_1015010	Department of Virology, Pitié-Salpêtrière hospital	Department of Virology, Pitié-Salpêtrière hospital	Valentin Leducq et al
France/IDF_PSL_180/2020	EPI_ISL_1015254	Department of Virology, Pitié-Salpêtrière hospital	Department of Virology, Pitié-Salpêtrière hospital	Valentin Leducq et al
France/IDF_PSL_181/2020	EPI_ISL_1015000	Department of Virology, Pitié-Salpêtrière hospital	Department of Virology, Pitié-Salpêtrière hospital	Valentin Leducq et al
France/IDF_PSL_182/2020	EPI_ISL_1015232	Department of Virology, Pitié-Salpêtrière hospital	Department of Virology, Pitié-Salpêtrière hospital	Valentin Leducq et al
France/IDF_PSL_184/2020	EPI_ISL_1015018	Department of Virology, Pitié-Salpêtrière hospital	Department of Virology, Pitié-Salpêtrière hospital	Valentin Leducq et al
France/IDF_PSL_185/2020	EPI_ISL_1015239	Department of Virology, Pitié-Salpêtrière hospital	Department of Virology, Pitié-Salpêtrière hospital	Valentin Leducq et al
France/IDF_PSL_186/2020	EPI_ISL_1015069	Department of Virology, Pitié-Salpêtrière hospital	Department of Virology, Pitié-Salpêtrière hospital	Valentin Leducq et al
France/IDF_PSL_187/2020	EPI_ISL_1015103	Department of Virology, Pitié-Salpêtrière hospital	Department of Virology, Pitié-Salpêtrière hospital	Valentin Leducq et al
France/IDF_PSL_188/2020	EPI_ISL_1015091	Department of Virology, Pitié-Salpêtrière hospital	Department of Virology, Pitié-Salpêtrière hospital	Valentin Leducq et al
France/IDF_PSL_189/2020	EPI_ISL_1015257	Department of Virology, Pitié-Salpêtrière hospital	Department of Virology, Pitié-Salpêtrière hospital	Valentin Leducq et al
France/IDF_PSL_19/2020	EPI_ISL_1015057	Department of Virology, Pitié-Salpêtrière hospital	Department of Virology, Pitié-Salpêtrière hospital	Valentin Leducq et al
France/IDF_PSL_190/2020	EPI_ISL_1015104	Department of Virology, Pitié-Salpêtrière hospital	Department of Virology, Pitié-Salpêtrière hospital	Valentin Leducq et al
France/IDF_PSL_194/2020	EPI_ISL_1015255	Department of Virology, Pitié-Salpêtrière hospital	Department of Virology, Pitié-Salpêtrière hospital	Valentin Leducq et al
France/IDF_PSL_195/2020	EPI_ISL_1015105	Department of Virology, Pitié-Salpêtrière hospital	Department of Virology, Pitié-Salpêtrière hospital	Valentin Leducq et al
France/IDF_PSL_196/2020	EPI_ISL_1015240	Department of Virology, Pitié-Salpêtrière hospital	Department of Virology, Pitié-Salpêtrière hospital	Valentin Leducq et al
France/IDF_PSL_197/2020	EPI_ISL_1015054	Department of Virology, Pitié-Salpêtrière hospital	Department of Virology, Pitié-Salpêtrière hospital	Valentin Leducq et al
France/IDF_PSL_199/2020	EPI_ISL_1015082	Department of Virology, Pitié-Salpêtrière hospital	Department of Virology, Pitié-Salpêtrière hospital	Valentin Leducq et al
France/IDF_PSL_200/2020	EPI_ISL_1015256	Department of Virology, Pitié-Salpêtrière hospital	Department of Virology, Pitié-Salpêtrière hospital	Valentin Leducq et al
France/IDF_PSL_202/2020	EPI_ISL_1015212	Department of Virology, Pitié-Salpêtrière hospital	Department of Virology, Pitié-Salpêtrière hospital	Valentin Leducq et al
France/IDF_PSL_203/2020	EPI_ISL_1015092	Department of Virology, Pitié-Salpêtrière hospital	Department of Virology, Pitié-Salpêtrière hospital	Valentin Leducq et al
France/IDF_PSL_204/2020	EPI_ISL_1015093	Department of Virology, Pitié-Salpêtrière hospital	Department of Virology, Pitié-Salpêtrière hospital	Valentin Leducq et al
France/IDF_PSL_205/2020	EPI_ISL_1015063	Department of Virology, Pitié-Salpêtrière hospital	Department of Virology, Pitié-Salpêtrière hospital	Valentin Leducq et al
France/IDF_PSL_206/2020	EPI_ISL_1063398	Department of Virology, Pitié-Salpêtrière hospital	Department of Virology, Pitié-Salpêtrière hospital	Valentin Leducq et al
France/IDF_PSL_208/2020	EPI_ISL_1015241	Department of Virology, Pitié-Salpêtrière hospital	Department of Virology, Pitié-Salpêtrière hospital	Valentin Leducq et al
France/IDF_PSL_21/2020	EPI_ISL_1015014	Department of Virology, Pitié-Salpêtrière hospital	Department of Virology, Pitié-Salpêtrière hospital	Valentin Leducq et al
France/IDF_PSL_210/2020	EPI_ISL_1015233	Department of Virology, Pitié-Salpêtrière hospital	Department of Virology, Pitié-Salpêtrière hospital	Valentin Leducq et al
France/IDF_PSL_211/2020	EPI_ISL_1015072	Department of Virology, Pitié-Salpêtrière hospital	Department of Virology, Pitié-Salpêtrière hospital	Valentin Leducq et al
France/IDF_PSL_213/2020	EPI_ISL_1015073	Department of Virology, Pitié-Salpêtrière hospital	Department of Virology, Pitié-Salpêtrière hospital	Valentin Leducq et al
France/IDF_PSL_214/2020	EPI_ISL_1015043	Department of Virology, Pitié-Salpêtrière hospital	Department of Virology, Pitié-Salpêtrière hospital	Valentin Leducq et al
France/IDF_PSL_216/2020	EPI_ISL_1015234	Department of Virology, Pitié-Salpêtrière hospital	Department of Virology, Pitié-Salpêtrière hospital	Valentin Leducq et al
France/IDF_PSL_217/2020	EPI_ISL_1015235	Department of Virology, Pitié-Salpêtrière hospital	Department of Virology, Pitié-Salpêtrière hospital	Valentin Leducq et al
France/IDF_PSL_218/2020	EPI_ISL_1015016	Department of Virology, Pitié-Salpêtrière hospital	Department of Virology, Pitié-Salpêtrière hospital	Valentin Leducq et al
France/IDF_PSL_22/2020	EPI_ISL_1015248	Department of Virology, Pitié-Salpêtrière hospital	Department of Virology, Pitié-Salpêtrière hospital	Valentin Leducq et al
France/IDF_PSL_222/2020	EPI_ISL_1015002	Department of Virology, Pitié-Salpêtrière hospital	Department of Virology, Pitié-Salpêtrière hospital	Valentin Leducq et al
France/IDF_PSL_223/2020	EPI_ISL_1015220	Department of Virology, Pitié-Salpêtrière hospital	Department of Virology, Pitié-Salpêtrière hospital	Valentin Leducq et al
France/IDF_PSL_224/2020	EPI_ISL_1015031	Department of Virology, Pitié-Salpêtrière hospital	Department of Virology, Pitié-Salpêtrière hospital	Valentin Leducq et al
France/IDF_PSL_225/2020	EPI_ISL_1015026	Department of Virology, Pitié-Salpêtrière hospital	Department of Virology, Pitié-Salpêtrière hospital	Valentin Leducq et al
France/IDF_PSL_226/2020	EPI_ISL_1015333	Department of Virology, Pitié-Salpêtrière hospital	Department of Virology, Pitié-Salpêtrière hospital	Valentin Leducq et al
France/IDF_PSL_228/2020	EPI_ISL_1015075	Department of Virology, Pitié-Salpêtrière hospital	Department of Virology, Pitié-Salpêtrière hospital	Valentin Leducq et al
France/IDF_PSL_229/2020	EPI_ISL_1015003	Department of Virology, Pitié-Salpêtrière hospital	Department of Virology, Pitié-Salpêtrière hospital	Valentin Leducq et al
France/IDF_PSL_232/2020	EPI_ISL_1014996	Department of Virology, Pitié-Salpêtrière hospital	Department of Virology, Pitié-Salpêtrière hospital	Valentin Leducq et al
France/IDF_PSL_234/2020	EPI_ISL_1015064	Department of Virology, Pitié-Salpêtrière hospital	Department of Virology, Pitié-Salpêtrière hospital	Valentin Leducq et al
France/IDF_PSL_235/2020	EPI_ISL_1015074	Department of Virology, Pitié-Salpêtrière hospital	Department of Virology, Pitié-Salpêtrière hospital	Valentin Leducq et al
France/IDF_PSL_236/2020	EPI_ISL_1015070	Department of Virology, Pitié-Salpêtrière hospital	Department of Virology, Pitié-Salpêtrière hospital	Valentin Leducq et al
France/IDF_PSL_237/2020	EPI_ISL_1014998	Department of Virology, Pitié-Salpêtrière hospital	Department of Virology, Pitié-Salpêtrière hospital	Valentin Leducq et al
France/IDF_PSL_243/2020	EPI_ISL_1015242	Department of Virology, Pitié-Salpêtrière hospital	Department of Virology, Pitié-Salpêtrière hospital	Valentin Leducq et al
France/IDF_PSL_25/2020	EPI_ISL_1015052	Department of Virology, Pitié-Salpêtrière hospital	Department of Virology, Pitié-Salpêtrière hospital	Valentin Leducq et al
France/IDF_PSL_252/2020	EPI_ISL_1015146	Department of Virology, Pitié-Salpêtrière hospital	Department of Virology, Pitié-Salpêtrière hospital	Valentin Leducq et al
France/IDF_PSL_253/2020	EPI_ISL_1015291	Department of Virology, Pitié-Salpêtrière hospital	Department of Virology, Pitié-Salpêtrière hospital	Valentin Leducq et al
France/IDF_PSL_256/2020	EPI_ISL_1015290	Department of Virology, Pitié-Salpêtrière hospital	Department of Virology, Pitié-Salpêtrière hospital	Valentin Leducq et al
France/IDF_PSL_257/2020	EPI_ISL_1015017	Department of Virology, Pitié-Salpêtrière hospital	Department of Virology, Pitié-Salpêtrière hospital	Valentin Leducq et al
France/IDF_PSL_26/2020	EPI_ISL_1015039	Department of Virology, Pitié-Salpêtrière hospital	Department of Virology, Pitié-Salpêtrière hospital	Valentin Leducq et al
France/IDF_PSL_261/2020	EPI_ISL_1015145	Department of Virology, Pitié-Salpêtrière hospital	Department of Virology, Pitié-Salpêtrière hospital	Valentin Leducq et al
France/IDF_PSL_263/2020	EPI_ISL_1015144	Department of Virology, Pitié-Salpêtrière hospital	Department of Virology, Pitié-Salpêtrière hospital	Valentin Leducq et al
France/IDF_PSL_264/2020	EPI_ISL_1015143	Department of Virology, Pitié-Salpêtrière hospital	Department of Virology, Pitié-Salpêtrière hospital	Valentin Leducq et al
France/IDF_PSL_268/2020	EPI_ISL_1015141	Department of Virology, Pitié-Salpêtrière hospital	Department of Virology, Pitié-Salpêtrière hospital	Valentin Leducq et al
France/IDF_PSL_27/2020	EPI_ISL_1015228	Department of Virology, Pitié-Salpêtrière hospital	Department of Virology, Pitié-Salpêtrière hospital	Valentin Leducq et al
France/IDF_PSL_270/2020	EPI_ISL_1015288	Department of Virology, Pitié-Salpêtrière hospital	Department of Virology, Pitié-Salpêtrière hospital	Valentin Leducq et al
France/IDF_PSL_271/2020	EPI_ISL_1015142	Department of Virology, Pitié-Salpêtrière hospital	Department of Virology, Pitié-Salpêtrière hospital	Valentin Leducq et al
France/IDF_PSL_273/2020	EPI_ISL_1015289	Department of Virology, Pitié-Salpêtrière hospital	Department of Virology, Pitié-Salpêtrière hospital	Valentin Leducq et al
France/IDF_PSL_274/2020	EPI_ISL_1015284	Department of Virology, Pitié-Salpêtrière hospital	Department of Virology, Pitié-Salpêtrière hospital	Valentin Leducq et al
France/IDF_PSL_275/2020	EPI_ISL_1015285	Department of Virology, Pitié-Salpêtrière hospital	Department of Virology, Pitié-Salpêtrière hospital	Valentin Leducq et al
France/IDF_PSL_277/2020	EPI_ISL_1015286	Department of Virology, Pitié-Salpêtrière hospital	Department of Virology, Pitié-Salpêtrière hospital	Valentin Leducq et al
France/IDF_PSL_278/2020	EPI_ISL_1015001	Department of Virology, Pitié-Salpêtrière hospital	Department of Virology, Pitié-Salpêtrière hospital	Valentin Leducq et al
France/IDF_PSL_279/2020	EPI_ISL_1015139	Department of Virology, Pitié-Salpêtrière hospital	Department of Virology, Pitié-Salpêtrière hospital	Valentin Leducq et al
France/IDF_PSL_28/2020	EPI_ISL_1015246	Department of Virology, Pitié-Salpêtrière hospital	Department of Virology, Pitié-Salpêtrière hospital	Valentin Leducq et al
France/IDF_PSL_280/2020	EPI_ISL_1015140	Department of Virology, Pitié-Salpêtrière hospital	Department of Virology, Pitié-Salpêtrière hospital	Valentin Leducq et al
France/IDF_PSL_281/2020	EPI_ISL_1015287	Department of Virology, Pitié-Salpêtrière hospital	Department of Virology, Pitié-Salpêtrière hospital	Valentin Leducq et al
France/IDF_PSL_283/2020	EPI_ISL_1015283	Department of Virology, Pitié-Salpêtrière hospital	Department of Virology, Pitié-Salpêtrière hospital	Valentin Leducq et al
France/IDF_PSL_284/2020	EPI_ISL_1015282	Department of Virology, Pitié-Salpêtrière hospital	Department of Virology, Pitié-Salpêtrière hospital	Valentin Leducq et al
France/IDF_PSL_285/2020	EPI_ISL_1015280	Department of Virology, Pitié-Salpêtrière hospital	Department of Virology, Pitié-Salpêtrière hospital	Valentin Leducq et al
France/IDF_PSL_286/2020	EPI_ISL_1015281	Department of Virology, Pitié-Salpêtrière hospital	Department of Virology, Pitié-Salpêtrière hospital	Valentin Leducq et al
France/IDF_PSL_288/2020	EPI_ISL_1015279	Department of Virology, Pitié-Salpêtrière hospital	Department of Virology, Pitié-Salpêtrière hospital	Valentin Leducq et al
France/IDF_PSL_29/2020	EPI_ISL_1015094	Department of Virology, Pitié-Salpêtrière hospital	Department of Virology, Pitié-Salpêtrière hospital	Valentin Leducq et al
France/IDF_PSL_291/2020	EPI_ISL_1015278	Department of Virology, Pitié-Salpêtrière hospital	Department of Virology, Pitié-Salpêtrière hospital	Valentin Leducq et al
France/IDF_PSL_292/2020	EPI_ISL_1015277	Department of Virology, Pitié-Salpêtrière hospital	Department of Virology, Pitié-Salpêtrière hospital	Valentin Leducq et al
France/IDF_PSL_3/2020	EPI_ISL_1015023	Department of Virology, Pitié-Salpêtrière hospital	Department of Virology, Pitié-Salpêtrière hospital	Valentin Leducq et al
France/IDF_PSL_300/2020	EPI_ISL_1015136	Department of Virology, Pitié-Salpêtrière hospital	Department of Virology, Pitié-Salpêtrière hospital	Valentin Leducq et al
France/IDF_PSL_31/2020	EPI_ISL_1015223	Department of Virology, Pitié-Salpêtrière hospital	Department of Virology, Pitié-Salpêtrière hospital	Valentin Leducq et al
France/IDF_PSL_315/2020	EPI_ISL_1015130	Department of Virology, Pitié-Salpêtrière hospital	Department of Virology, Pitié-Salpêtrière hospital	Valentin Leducq et al
France/IDF_PSL_317/2020	EPI_ISL_1015129	Department of Virology, Pitié-Salpêtrière hospital	Department of Virology, Pitié-Salpêtrière hospital	Valentin Leducq et al
France/IDF_PSL_321/2020	EPI_ISL_1015128	Department of Virology, Pitié-Salpêtrière hospital	Department of Virology, Pitié-Salpêtrière hospital	Valentin Leducq et al
France/IDF_PSL_324/2020	EPI_ISL_1015127	Department of Virology, Pitié-Salpêtrière hospital	Department of Virology, Pitié-Salpêtrière hospital	Valentin Leducq et al
France/IDF_PSL_328/2020	EPI_ISL_1015275	Department of Virology, Pitié-Salpêtrière hospital	Department of Virology, Pitié-Salpêtrière hospital	Valentin Leducq et al
France/IDF_PSL_338/2020	EPI_ISL_1015125	Department of Virology, Pitié-Salpêtrière hospital	Department of Virology, Pitié-Salpêtrière hospital	Valentin Leducq et al
France/IDF_PSL_34/2020	EPI_ISL_1015095	Department of Virology, Pitié-Salpêtrière hospital	Department of Virology, Pitié-Salpêtrière hospital	Valentin Leducq et al
France/IDF_PSL_342/2020	EPI_ISL_1015124	Department of Virology, Pitié-Salpêtrière hospital	Department of Virology, Pitié-Salpêtrière hospital	Valentin Leducq et al
France/IDF_PSL_343/2020	EPI_ISL_1015126	Department of Virology, Pitié-Salpêtrière hospital	Department of Virology, Pitié-Salpêtrière hospital	Valentin Leducq et al
France/IDF_PSL_350/2020	EPI_ISL_1015123	Department of Virology, Pitié-Salpêtrière hospital	Department of Virology, Pitié-Salpêtrière hospital	Valentin Leducq et al
France/IDF_PSL_36/2020	EPI_ISL_1015262	Department of Virology, Pitié-Salpêtrière hospital	Department of Virology, Pitié-Salpêtrière hospital	Valentin Leducq et al
France/IDF_PSL_362/2020	EPI_ISL_1015209	Department of Virology, Pitié-Salpêtrière hospital	Department of Virology, Pitié-Salpêtrière hospital	Valentin Leducq et al
France/IDF_PSL_363/2020	EPI_ISL_1015263	Department of Virology, Pitié-Salpêtrière hospital	Department of Virology, Pitié-Salpêtrière hospital	Valentin Leducq et al
France/IDF_PSL_364/2020	EPI_ISL_1015110	Department of Virology, Pitié-Salpêtrière hospital	Department of Virology, Pitié-Salpêtrière hospital	Valentin Leducq et al
France/IDF_PSL_365/2020	EPI_ISL_1015264	Department of Virology, Pitié-Salpêtrière hospital	Department of Virology, Pitié-Salpêtrière hospital	Valentin Leducq et al
France/IDF_PSL_367/2020	EPI_ISL_1015112	Department of Virology, Pitié-Salpêtrière hospital	Department of Virology, Pitié-Salpêtrière hospital	Valentin Leducq et al
France/IDF_PSL_368/2020	EPI_ISL_1015113	Department of Virology, Pitié-Salpêtrière hospital	Department of Virology, Pitié-Salpêtrière hospital	Valentin Leducq et al
France/IDF_PSL_369/2020	EPI_ISL_1015265	Department of Virology, Pitié-Salpêtrière hospital	Department of Virology, Pitié-Salpêtrière hospital	Valentin Leducq et al
France/IDF_PSL_37/2020	EPI_ISL_1015040	Department of Virology, Pitié-Salpêtrière hospital	Department of Virology, Pitié-Salpêtrière hospital	Valentin Leducq et al
France/IDF_PSL_371/2020	EPI_ISL_1015115	Department of Virology, Pitié-Salpêtrière hospital	Department of Virology, Pitié-Salpêtrière hospital	Valentin Leducq et al
France/IDF_PSL_372/2020	EPI_ISL_1015266	Department of Virology, Pitié-Salpêtrière hospital	Department of Virology, Pitié-Salpêtrière hospital	Valentin Leducq et al
France/IDF_PSL_375/2020	EPI_ISL_1015118	Department of Virology, Pitié-Salpêtrière hospital	Department of Virology, Pitié-Salpêtrière hospital	Valentin Leducq et al
France/IDF_PSL_377/2020	EPI_ISL_1015119	Department of Virology, Pitié-Salpêtrière hospital	Department of Virology, Pitié-Salpêtrière hospital	Valentin Leducq et al
France/IDF_PSL_378/2020	EPI_ISL_1015270	Department of Virology, Pitié-Salpêtrière hospital	Department of Virology, Pitié-Salpêtrière hospital	Valentin Leducq et al
France/IDF_PSL_379/2020	EPI_ISL_1015271	Department of Virology, Pitié-Salpêtrière hospital	Department of Virology, Pitié-Salpêtrière hospital	Valentin Leducq et al
France/IDF_PSL_380/2020	EPI_ISL_1015272	Department of Virology, Pitié-Salpêtrière hospital	Department of Virology, Pitié-Salpêtrière hospital	Valentin Leducq et al
France/IDF_PSL_381/2020	EPI_ISL_1015273	Department of Virology, Pitié-Salpêtrière hospital	Department of Virology, Pitié-Salpêtrière hospital	Valentin Leducq et al
France/IDF_PSL_383/2020	EPI_ISL_1015120	Department of Virology, Pitié-Salpêtrière hospital	Department of Virology, Pitié-Salpêtrière hospital	Valentin Leducq et al
France/IDF_PSL_384/2020	EPI_ISL_1015121	Department of Virology, Pitié-Salpêtrière hospital	Department of Virology, Pitié-Salpêtrière hospital	Valentin Leducq et al
France/IDF_PSL_386/2020	EPI_ISL_1015122	Department of Virology, Pitié-Salpêtrière hospital	Department of Virology, Pitié-Salpêtrière hospital	Valentin Leducq et al
France/IDF_PSL_387/2020	EPI_ISL_1015274	Department of Virology, Pitié-Salpêtrière hospital	Department of Virology, Pitié-Salpêtrière hospital	Valentin Leducq et al
France/IDF_PSL_388/2020	EPI_ISL_1015131	Department of Virology, Pitié-Salpêtrière hospital	Department of Virology, Pitié-Salpêtrière hospital	Valentin Leducq et al
France/IDF_PSL_389/2020	EPI_ISL_1015132	Department of Virology, Pitié-Salpêtrière hospital	Department of Virology, Pitié-Salpêtrière hospital	Valentin Leducq et al
France/IDF_PSL_39/2020	EPI_ISL_1015076	Department of Virology, Pitié-Salpêtrière hospital	Department of Virology, Pitié-Salpêtrière hospital	Valentin Leducq et al
France/IDF_PSL_390/2020	EPI_ISL_1015133	Department of Virology, Pitié-Salpêtrière hospital	Department of Virology, Pitié-Salpêtrière hospital	Valentin Leducq et al
France/IDF_PSL_391/2020	EPI_ISL_1015134	Department of Virology, Pitié-Salpêtrière hospital	Department of Virology, Pitié-Salpêtrière hospital	Valentin Leducq et al
France/IDF_PSL_392/2020	EPI_ISL_1015135	Department of Virology, Pitié-Salpêtrière hospital	Department of Virology, Pitié-Salpêtrière hospital	Valentin Leducq et al
France/IDF_PSL_393/2020	EPI_ISL_1015137	Department of Virology, Pitié-Salpêtrière hospital	Department of Virology, Pitié-Salpêtrière hospital	Valentin Leducq et al
France/IDF_PSL_394/2020	EPI_ISL_1015138	Department of Virology, Pitié-Salpêtrière hospital	Department of Virology, Pitié-Salpêtrière hospital	Valentin Leducq et al
France/IDF_PSL_395/2020	EPI_ISL_1015147	Department of Virology, Pitié-Salpêtrière hospital	Department of Virology, Pitié-Salpêtrière hospital	Valentin Leducq et al
France/IDF_PSL_396/2020	EPI_ISL_1015149	Department of Virology, Pitié-Salpêtrière hospital	Department of Virology, Pitié-Salpêtrière hospital	Valentin Leducq et al
France/IDF_PSL_397/2020	EPI_ISL_1015150	Department of Virology, Pitié-Salpêtrière hospital	Department of Virology, Pitié-Salpêtrière hospital	Valentin Leducq et al
France/IDF_PSL_399/2020	EPI_ISL_1015151	Department of Virology, Pitié-Salpêtrière hospital	Department of Virology, Pitié-Salpêtrière hospital	Valentin Leducq et al
France/IDF_PSL_40/2020	EPI_ISL_1015083	Department of Virology, Pitié-Salpêtrière hospital	Department of Virology, Pitié-Salpêtrière hospital	Valentin Leducq et al
France/IDF_PSL_400/2020	EPI_ISL_1015152	Department of Virology, Pitié-Salpêtrière hospital	Department of Virology, Pitié-Salpêtrière hospital	Valentin Leducq et al
France/IDF_PSL_401/2020	EPI_ISL_1015153	Department of Virology, Pitié-Salpêtrière hospital	Department of Virology, Pitié-Salpêtrière hospital	Valentin Leducq et al
France/IDF_PSL_405/2020	EPI_ISL_1015292	Department of Virology, Pitié-Salpêtrière hospital	Department of Virology, Pitié-Salpêtrière hospital	Valentin Leducq et al
France/IDF_PSL_406/2020	EPI_ISL_1015154	Department of Virology, Pitié-Salpêtrière hospital	Department of Virology, Pitié-Salpêtrière hospital	Valentin Leducq et al
France/IDF_PSL_407/2020	EPI_ISL_1015155	Department of Virology, Pitié-Salpêtrière hospital	Department of Virology, Pitié-Salpêtrière hospital	Valentin Leducq et al
France/IDF_PSL_408/2020	EPI_ISL_1015293	Department of Virology, Pitié-Salpêtrière hospital	Department of Virology, Pitié-Salpêtrière hospital	Valentin Leducq et al
France/IDF_PSL_409/2020	EPI_ISL_1015294	Department of Virology, Pitié-Salpêtrière hospital	Department of Virology, Pitié-Salpêtrière hospital	Valentin Leducq et al
France/IDF_PSL_410/2020	EPI_ISL_1015156	Department of Virology, Pitié-Salpêtrière hospital	Department of Virology, Pitié-Salpêtrière hospital	Valentin Leducq et al
France/IDF_PSL_411/2020	EPI_ISL_1015157	Department of Virology, Pitié-Salpêtrière hospital	Department of Virology, Pitié-Salpêtrière hospital	Valentin Leducq et al
France/IDF_PSL_412/2020	EPI_ISL_1015158	Department of Virology, Pitié-Salpêtrière hospital	Department of Virology, Pitié-Salpêtrière hospital	Valentin Leducq et al
France/IDF_PSL_413/2020	EPI_ISL_1015159	Department of Virology, Pitié-Salpêtrière hospital	Department of Virology, Pitié-Salpêtrière hospital	Valentin Leducq et al
France/IDF_PSL_414/2020	EPI_ISL_1015296	Department of Virology, Pitié-Salpêtrière hospital	Department of Virology, Pitié-Salpêtrière hospital	Valentin Leducq et al
France/IDF_PSL_415/2020	EPI_ISL_1015160	Department of Virology, Pitié-Salpêtrière hospital	Department of Virology, Pitié-Salpêtrière hospital	Valentin Leducq et al
France/IDF_PSL_416/2020	EPI_ISL_1015161	Department of Virology, Pitié-Salpêtrière hospital	Department of Virology, Pitié-Salpêtrière hospital	Valentin Leducq et al
France/IDF_PSL_417/2020	EPI_ISL_1015162	Department of Virology, Pitié-Salpêtrière hospital	Department of Virology, Pitié-Salpêtrière hospital	Valentin Leducq et al
France/IDF_PSL_420/2020	EPI_ISL_1015163	Department of Virology, Pitié-Salpêtrière hospital	Department of Virology, Pitié-Salpêtrière hospital	Valentin Leducq et al
France/IDF_PSL_422/2020	EPI_ISL_1015297	Department of Virology, Pitié-Salpêtrière hospital	Department of Virology, Pitié-Salpêtrière hospital	Valentin Leducq et al
France/IDF_PSL_423/2020	EPI_ISL_1015164	Department of Virology, Pitié-Salpêtrière hospital	Department of Virology, Pitié-Salpêtrière hospital	Valentin Leducq et al
France/IDF_PSL_424/2020	EPI_ISL_1015165	Department of Virology, Pitié-Salpêtrière hospital	Department of Virology, Pitié-Salpêtrière hospital	Valentin Leducq et al
France/IDF_PSL_428/2020	EPI_ISL_1015167	Department of Virology, Pitié-Salpêtrière hospital	Department of Virology, Pitié-Salpêtrière hospital	Valentin Leducq et al
France/IDF_PSL_429/2020	EPI_ISL_1015168	Department of Virology, Pitié-Salpêtrière hospital	Department of Virology, Pitié-Salpêtrière hospital	Valentin Leducq et al
France/IDF_PSL_43/2020	EPI_ISL_1015236	Department of Virology, Pitié-Salpêtrière hospital	Department of Virology, Pitié-Salpêtrière hospital	Valentin Leducq et al
France/IDF_PSL_430/2020	EPI_ISL_1015169	Department of Virology, Pitié-Salpêtrière hospital	Department of Virology, Pitié-Salpêtrière hospital	Valentin Leducq et al
France/IDF_PSL_431/2020	EPI_ISL_1015170	Department of Virology, Pitié-Salpêtrière hospital	Department of Virology, Pitié-Salpêtrière hospital	Valentin Leducq et al
France/IDF_PSL_432/2020	EPI_ISL_1015298	Department of Virology, Pitié-Salpêtrière hospital	Department of Virology, Pitié-Salpêtrière hospital	Valentin Leducq et al
France/IDF_PSL_433/2020	EPI_ISL_1015171	Department of Virology, Pitié-Salpêtrière hospital	Department of Virology, Pitié-Salpêtrière hospital	Valentin Leducq et al
France/IDF_PSL_434/2020	EPI_ISL_1015300	Department of Virology, Pitié-Salpêtrière hospital	Department of Virology, Pitié-Salpêtrière hospital	Valentin Leducq et al
France/IDF_PSL_435/2020	EPI_ISL_1015301	Department of Virology, Pitié-Salpêtrière hospital	Department of Virology, Pitié-Salpêtrière hospital	Valentin Leducq et al
France/IDF_PSL_436/2020	EPI_ISL_1015173	Department of Virology, Pitié-Salpêtrière hospital	Department of Virology, Pitié-Salpêtrière hospital	Valentin Leducq et al
France/IDF_PSL_44/2020	EPI_ISL_1015109	Department of Virology, Pitié-Salpêtrière hospital	Department of Virology, Pitié-Salpêtrière hospital	Valentin Leducq et al
France/IDF_PSL_440/2020	EPI_ISL_1015177	Department of Virology, Pitié-Salpêtrière hospital	Department of Virology, Pitié-Salpêtrière hospital	Valentin Leducq et al
France/IDF_PSL_441/2020	EPI_ISL_1015178	Department of Virology, Pitié-Salpêtrière hospital	Department of Virology, Pitié-Salpêtrière hospital	Valentin Leducq et al
France/IDF_PSL_446/2020	EPI_ISL_1015184	Department of Virology, Pitié-Salpêtrière hospital	Department of Virology, Pitié-Salpêtrière hospital	Valentin Leducq et al
France/IDF_PSL_448/2020	EPI_ISL_1015185	Department of Virology, Pitié-Salpêtrière hospital	Department of Virology, Pitié-Salpêtrière hospital	Valentin Leducq et al
France/IDF_PSL_45/2020	EPI_ISL_1015059	Department of Virology, Pitié-Salpêtrière hospital	Department of Virology, Pitié-Salpêtrière hospital	Valentin Leducq et al
France/IDF_PSL_451/2020	EPI_ISL_1015179	Department of Virology, Pitié-Salpêtrière hospital	Department of Virology, Pitié-Salpêtrière hospital	Valentin Leducq et al
France/IDF_PSL_453/2020	EPI_ISL_1015180	Department of Virology, Pitié-Salpêtrière hospital	Department of Virology, Pitié-Salpêtrière hospital	Valentin Leducq et al
France/IDF_PSL_454/2020	EPI_ISL_1015186	Department of Virology, Pitié-Salpêtrière hospital	Department of Virology, Pitié-Salpêtrière hospital	Valentin Leducq et al
France/IDF_PSL_455/2020	EPI_ISL_1015181	Department of Virology, Pitié-Salpêtrière hospital	Department of Virology, Pitié-Salpêtrière hospital	Valentin Leducq et al
France/IDF_PSL_456/2020	EPI_ISL_1015182	Department of Virology, Pitié-Salpêtrière hospital	Department of Virology, Pitié-Salpêtrière hospital	Valentin Leducq et al
France/IDF_PSL_457/2020	EPI_ISL_1015306	Department of Virology, Pitié-Salpêtrière hospital	Department of Virology, Pitié-Salpêtrière hospital	Valentin Leducq et al
France/IDF_PSL_458/2020	EPI_ISL_1015190	Department of Virology, Pitié-Salpêtrière hospital	Department of Virology, Pitié-Salpêtrière hospital	Valentin Leducq et al
France/IDF_PSL_459/2020	EPI_ISL_1015309	Department of Virology, Pitié-Salpêtrière hospital	Department of Virology, Pitié-Salpêtrière hospital	Valentin Leducq et al
France/IDF_PSL_46/2020	EPI_ISL_1015084	Department of Virology, Pitié-Salpêtrière hospital	Department of Virology, Pitié-Salpêtrière hospital	Valentin Leducq et al
France/IDF_PSL_460/2020	EPI_ISL_1015307	Department of Virology, Pitié-Salpêtrière hospital	Department of Virology, Pitié-Salpêtrière hospital	Valentin Leducq et al
France/IDF_PSL_461/2020	EPI_ISL_1015308	Department of Virology, Pitié-Salpêtrière hospital	Department of Virology, Pitié-Salpêtrière hospital	Valentin Leducq et al
France/IDF_PSL_462/2020	EPI_ISL_1015187	Department of Virology, Pitié-Salpêtrière hospital	Department of Virology, Pitié-Salpêtrière hospital	Valentin Leducq et al
France/IDF_PSL_463/2020	EPI_ISL_1015188	Department of Virology, Pitié-Salpêtrière hospital	Department of Virology, Pitié-Salpêtrière hospital	Valentin Leducq et al
France/IDF_PSL_464/2020	EPI_ISL_1015189	Department of Virology, Pitié-Salpêtrière hospital	Department of Virology, Pitié-Salpêtrière hospital	Valentin Leducq et al
France/IDF_PSL_465/2020	EPI_ISL_1015191	Department of Virology, Pitié-Salpêtrière hospital	Department of Virology, Pitié-Salpêtrière hospital	Valentin Leducq et al
France/IDF_PSL_466/2020	EPI_ISL_1015192	Department of Virology, Pitié-Salpêtrière hospital	Department of Virology, Pitié-Salpêtrière hospital	Valentin Leducq et al
France/IDF_PSL_468/2020	EPI_ISL_1015193	Department of Virology, Pitié-Salpêtrière hospital	Department of Virology, Pitié-Salpêtrière hospital	Valentin Leducq et al
France/IDF_PSL_469/2020	EPI_ISL_1015194	Department of Virology, Pitié-Salpêtrière hospital	Department of Virology, Pitié-Salpêtrière hospital	Valentin Leducq et al
France/IDF_PSL_47/2020	EPI_ISL_1015007	Department of Virology, Pitié-Salpêtrière hospital	Department of Virology, Pitié-Salpêtrière hospital	Valentin Leducq et al
France/IDF_PSL_470/2020	EPI_ISL_1015195	Department of Virology, Pitié-Salpêtrière hospital	Department of Virology, Pitié-Salpêtrière hospital	Valentin Leducq et al
France/IDF_PSL_471/2020	EPI_ISL_1015311	Department of Virology, Pitié-Salpêtrière hospital	Department of Virology, Pitié-Salpêtrière hospital	Valentin Leducq et al
France/IDF_PSL_473/2020	EPI_ISL_1015196	Department of Virology, Pitié-Salpêtrière hospital	Department of Virology, Pitié-Salpêtrière hospital	Valentin Leducq et al
France/IDF_PSL_475/2020	EPI_ISL_1015202	Department of Virology, Pitié-Salpêtrière hospital	Department of Virology, Pitié-Salpêtrière hospital	Valentin Leducq et al
France/IDF_PSL_476/2020	EPI_ISL_1015317	Department of Virology, Pitié-Salpêtrière hospital	Department of Virology, Pitié-Salpêtrière hospital	Valentin Leducq et al
France/IDF_PSL_477/2020	EPI_ISL_1015313	Department of Virology, Pitié-Salpêtrière hospital	Department of Virology, Pitié-Salpêtrière hospital	Valentin Leducq et al
France/IDF_PSL_478/2020	EPI_ISL_1015314	Department of Virology, Pitié-Salpêtrière hospital	Department of Virology, Pitié-Salpêtrière hospital	Valentin Leducq et al
France/IDF_PSL_479/2020	EPI_ISL_1015199	Department of Virology, Pitié-Salpêtrière hospital	Department of Virology, Pitié-Salpêtrière hospital	Valentin Leducq et al
France/IDF_PSL_48/2020	EPI_ISL_1015085	Department of Virology, Pitié-Salpêtrière hospital	Department of Virology, Pitié-Salpêtrière hospital	Valentin Leducq et al
France/IDF_PSL_480/2020	EPI_ISL_1015200	Department of Virology, Pitié-Salpêtrière hospital	Department of Virology, Pitié-Salpêtrière hospital	Valentin Leducq et al
France/IDF_PSL_486/2020	EPI_ISL_1015315	Department of Virology, Pitié-Salpêtrière hospital	Department of Virology, Pitié-Salpêtrière hospital	Valentin Leducq et al
France/IDF_PSL_487/2020	EPI_ISL_1015210	Department of Virology, Pitié-Salpêtrière hospital	Department of Virology, Pitié-Salpêtrière hospital	Valentin Leducq et al
France/IDF_PSL_488/2020	EPI_ISL_1015211	Department of Virology, Pitié-Salpêtrière hospital	Department of Virology, Pitié-Salpêtrière hospital	Valentin Leducq et al
France/IDF_PSL_489/2020	EPI_ISL_1015044	Department of Virology, Pitié-Salpêtrière hospital	Department of Virology, Pitié-Salpêtrière hospital	Valentin Leducq et al
France/IDF_PSL_49/2020	EPI_ISL_1015086	Department of Virology, Pitié-Salpêtrière hospital	Department of Virology, Pitié-Salpêtrière hospital	Valentin Leducq et al
France/IDF_PSL_491/2020	EPI_ISL_1015047	Department of Virology, Pitié-Salpêtrière hospital	Department of Virology, Pitié-Salpêtrière hospital	Valentin Leducq et al
France/IDF_PSL_493/2020	EPI_ISL_1014999	Department of Virology, Pitié-Salpêtrière hospital	Department of Virology, Pitié-Salpêtrière hospital	Valentin Leducq et al
France/IDF_PSL_497/2020	EPI_ISL_1014997	Department of Virology, Pitié-Salpêtrière hospital	Department of Virology, Pitié-Salpêtrière hospital	Valentin Leducq et al
France/IDF_PSL_50/2020	EPI_ISL_1015087	Department of Virology, Pitié-Salpêtrière hospital	Department of Virology, Pitié-Salpêtrière hospital	Valentin Leducq et al
France/IDF_PSL_500/2020	EPI_ISL_1015114	Department of Virology, Pitié-Salpêtrière hospital	Department of Virology, Pitié-Salpêtrière hospital	Valentin Leducq et al
France/IDF_PSL_501/2020	EPI_ISL_1015116	Department of Virology, Pitié-Salpêtrière hospital	Department of Virology, Pitié-Salpêtrière hospital	Valentin Leducq et al
France/IDF_PSL_502/2020	EPI_ISL_1015267	Department of Virology, Pitié-Salpêtrière hospital	Department of Virology, Pitié-Salpêtrière hospital	Valentin Leducq et al
France/IDF_PSL_503/2020	EPI_ISL_1015117	Department of Virology, Pitié-Salpêtrière hospital	Department of Virology, Pitié-Salpêtrière hospital	Valentin Leducq et al
France/IDF_PSL_504/2020	EPI_ISL_1015268	Department of Virology, Pitié-Salpêtrière hospital	Department of Virology, Pitié-Salpêtrière hospital	Valentin Leducq et al
France/IDF_PSL_506/2020	EPI_ISL_1015269	Department of Virology, Pitié-Salpêtrière hospital	Department of Virology, Pitié-Salpêtrière hospital	Valentin Leducq et al
France/IDF_PSL_51/2020	EPI_ISL_1015096	Department of Virology, Pitié-Salpêtrière hospital	Department of Virology, Pitié-Salpêtrière hospital	Valentin Leducq et al
France/IDF_PSL_510/2020	EPI_ISL_1015022	Department of Virology, Pitié-Salpêtrière hospital	Department of Virology, Pitié-Salpêtrière hospital	Valentin Leducq et al
France/IDF_PSL_519/2020	EPI_ISL_1015276	Department of Virology, Pitié-Salpêtrière hospital	Department of Virology, Pitié-Salpêtrière hospital	Valentin Leducq et al
France/IDF_PSL_52/2020	EPI_ISL_1015097	Department of Virology, Pitié-Salpêtrière hospital	Department of Virology, Pitié-Salpêtrière hospital	Valentin Leducq et al
France/IDF_PSL_526/2020	EPI_ISL_1015148	Department of Virology, Pitié-Salpêtrière hospital	Department of Virology, Pitié-Salpêtrière hospital	Valentin Leducq et al
France/IDF_PSL_538/2020	EPI_ISL_1015295	Department of Virology, Pitié-Salpêtrière hospital	Department of Virology, Pitié-Salpêtrière hospital	Valentin Leducq et al
France/IDF_PSL_539/2020	EPI_ISL_1015166	Department of Virology, Pitié-Salpêtrière hospital	Department of Virology, Pitié-Salpêtrière hospital	Valentin Leducq et al
France/IDF_PSL_541/2020	EPI_ISL_1015028	Department of Virology, Pitié-Salpêtrière hospital	Department of Virology, Pitié-Salpêtrière hospital	Valentin Leducq et al
France/IDF_PSL_544/2020	EPI_ISL_1015029	Department of Virology, Pitié-Salpêtrière hospital	Department of Virology, Pitié-Salpêtrière hospital	Valentin Leducq et al
France/IDF_PSL_545/2020	EPI_ISL_1015172	Department of Virology, Pitié-Salpêtrière hospital	Department of Virology, Pitié-Salpêtrière hospital	Valentin Leducq et al
France/IDF_PSL_546/2020	EPI_ISL_1015299	Department of Virology, Pitié-Salpêtrière hospital	Department of Virology, Pitié-Salpêtrière hospital	Valentin Leducq et al
France/IDF_PSL_547/2020	EPI_ISL_1015174	Department of Virology, Pitié-Salpêtrière hospital	Department of Virology, Pitié-Salpêtrière hospital	Valentin Leducq et al
France/IDF_PSL_55/2020	EPI_ISL_1015106	Department of Virology, Pitié-Salpêtrière hospital	Department of Virology, Pitié-Salpêtrière hospital	Valentin Leducq et al
France/IDF_PSL_553/2020	EPI_ISL_1015175	Department of Virology, Pitié-Salpêtrière hospital	Department of Virology, Pitié-Salpêtrière hospital	Valentin Leducq et al
France/IDF_PSL_556/2020	EPI_ISL_1015302	Department of Virology, Pitié-Salpêtrière hospital	Department of Virology, Pitié-Salpêtrière hospital	Valentin Leducq et al
France/IDF_PSL_558/2020	EPI_ISL_1015303	Department of Virology, Pitié-Salpêtrière hospital	Department of Virology, Pitié-Salpêtrière hospital	Valentin Leducq et al
France/IDF_PSL_559/2020	EPI_ISL_1015304	Department of Virology, Pitié-Salpêtrière hospital	Department of Virology, Pitié-Salpêtrière hospital	Valentin Leducq et al
France/IDF_PSL_56/2020	EPI_ISL_1015108	Department of Virology, Pitié-Salpêtrière hospital	Department of Virology, Pitié-Salpêtrière hospital	Valentin Leducq et al
France/IDF_PSL_564/2020	EPI_ISL_1015183	Department of Virology, Pitié-Salpêtrière hospital	Department of Virology, Pitié-Salpêtrière hospital	Valentin Leducq et al
France/IDF_PSL_565/2020	EPI_ISL_1015030	Department of Virology, Pitié-Salpêtrière hospital	Department of Virology, Pitié-Salpêtrière hospital	Valentin Leducq et al
France/IDF_PSL_567/2020	EPI_ISL_1015310	Department of Virology, Pitié-Salpêtrière hospital	Department of Virology, Pitié-Salpêtrière hospital	Valentin Leducq et al
France/IDF_PSL_570/2020	EPI_ISL_1015312	Department of Virology, Pitié-Salpêtrière hospital	Department of Virology, Pitié-Salpêtrière hospital	Valentin Leducq et al
France/IDF_PSL_572/2020	EPI_ISL_1015198	Department of Virology, Pitié-Salpêtrière hospital	Department of Virology, Pitié-Salpêtrière hospital	Valentin Leducq et al
France/IDF_PSL_577/2020	EPI_ISL_1015201	Department of Virology, Pitié-Salpêtrière hospital	Department of Virology, Pitié-Salpêtrière hospital	Valentin Leducq et al
France/IDF_PSL_578/2020	EPI_ISL_1015203	Department of Virology, Pitié-Salpêtrière hospital	Department of Virology, Pitié-Salpêtrière hospital	Valentin Leducq et al
France/IDF_PSL_58/2020	EPI_ISL_1015013	Department of Virology, Pitié-Salpêtrière hospital	Department of Virology, Pitié-Salpêtrière hospital	Valentin Leducq et al
France/IDF_PSL_59/2020	EPI_ISL_1015006	Department of Virology, Pitié-Salpêtrière hospital	Department of Virology, Pitié-Salpêtrière hospital	Valentin Leducq et al
France/IDF_PSL_590/2020	EPI_ISL_1015319	Department of Virology, Pitié-Salpêtrière hospital	Department of Virology, Pitié-Salpêtrière hospital	Valentin Leducq et al
France/IDF_PSL_591/2020	EPI_ISL_1015318	Department of Virology, Pitié-Salpêtrière hospital	Department of Virology, Pitié-Salpêtrière hospital	Valentin Leducq et al
France/IDF_PSL_593/2020	EPI_ISL_1015204	Department of Virology, Pitié-Salpêtrière hospital	Department of Virology, Pitié-Salpêtrière hospital	Valentin Leducq et al
France/IDF_PSL_597/2020	EPI_ISL_1015320	Department of Virology, Pitié-Salpêtrière hospital	Department of Virology, Pitié-Salpêtrière hospital	Valentin Leducq et al
France/IDF_PSL_598/2020	EPI_ISL_1015321	Department of Virology, Pitié-Salpêtrière hospital	Department of Virology, Pitié-Salpêtrière hospital	Valentin Leducq et al
France/IDF_PSL_60/2020	EPI_ISL_1015035	Department of Virology, Pitié-Salpêtrière hospital	Department of Virology, Pitié-Salpêtrière hospital	Valentin Leducq et al
France/IDF_PSL_600/2020	EPI_ISL_1015323	Department of Virology, Pitié-Salpêtrière hospital	Department of Virology, Pitié-Salpêtrière hospital	Valentin Leducq et al
France/IDF_PSL_601/2020	EPI_ISL_1015205	Department of Virology, Pitié-Salpêtrière hospital	Department of Virology, Pitié-Salpêtrière hospital	Valentin Leducq et al
France/IDF_PSL_602/2020	EPI_ISL_1015324	Department of Virology, Pitié-Salpêtrière hospital	Department of Virology, Pitié-Salpêtrière hospital	Valentin Leducq et al
France/IDF_PSL_603/2020	EPI_ISL_1015206	Department of Virology, Pitié-Salpêtrière hospital	Department of Virology, Pitié-Salpêtrière hospital	Valentin Leducq et al
France/IDF_PSL_604/2020	EPI_ISL_1015207	Department of Virology, Pitié-Salpêtrière hospital	Department of Virology, Pitié-Salpêtrière hospital	Valentin Leducq et al
France/IDF_PSL_605/2020	EPI_ISL_1015208	Department of Virology, Pitié-Salpêtrière hospital	Department of Virology, Pitié-Salpêtrière hospital	Valentin Leducq et al
France/IDF_PSL_61/2020	EPI_ISL_1015032	Department of Virology, Pitié-Salpêtrière hospital	Department of Virology, Pitié-Salpêtrière hospital	Valentin Leducq et al
France/IDF_PSL_62/2020	EPI_ISL_1015088	Department of Virology, Pitié-Salpêtrière hospital	Department of Virology, Pitié-Salpêtrière hospital	Valentin Leducq et al
France/IDF_PSL_63/2020	EPI_ISL_1015060	Department of Virology, Pitié-Salpêtrière hospital	Department of Virology, Pitié-Salpêtrière hospital	Valentin Leducq et al
France/IDF_PSL_64/2020	EPI_ISL_1015327	Department of Virology, Pitié-Salpêtrière hospital	Department of Virology, Pitié-Salpêtrière hospital	Valentin Leducq et al
France/IDF_PSL_65/2020	EPI_ISL_1015259	Department of Virology, Pitié-Salpêtrière hospital	Department of Virology, Pitié-Salpêtrière hospital	Valentin Leducq et al
France/IDF_PSL_66/2020	EPI_ISL_1015229	Department of Virology, Pitié-Salpêtrière hospital	Department of Virology, Pitié-Salpêtrière hospital	Valentin Leducq et al
France/IDF_PSL_67/2020	EPI_ISL_1015065	Department of Virology, Pitié-Salpêtrière hospital	Department of Virology, Pitié-Salpêtrière hospital	Valentin Leducq et al
France/IDF_PSL_68/2020	EPI_ISL_1015053	Department of Virology, Pitié-Salpêtrière hospital	Department of Virology, Pitié-Salpêtrière hospital	Valentin Leducq et al
France/IDF_PSL_7/2020	EPI_ISL_1015325	Department of Virology, Pitié-Salpêtrière hospital	Department of Virology, Pitié-Salpêtrière hospital	Valentin Leducq et al
France/IDF_PSL_70/2020	EPI_ISL_1015066	Department of Virology, Pitié-Salpêtrière hospital	Department of Virology, Pitié-Salpêtrière hospital	Valentin Leducq et al
France/IDF_PSL_701/2020	EPI_ISL_1015322	Department of Virology, Pitié-Salpêtrière hospital	Department of Virology, Pitié-Salpêtrière hospital	Valentin Leducq et al
France/IDF_PSL_703/2020	EPI_ISL_1015316	Department of Virology, Pitié-Salpêtrière hospital	Department of Virology, Pitié-Salpêtrière hospital	Valentin Leducq et al
France/IDF_PSL_707/2020	EPI_ISL_1015176	Department of Virology, Pitié-Salpêtrière hospital	Department of Virology, Pitié-Salpêtrière hospital	Valentin Leducq et al
France/IDF_PSL_71/2020	EPI_ISL_1015009	Department of Virology, Pitié-Salpêtrière hospital	Department of Virology, Pitié-Salpêtrière hospital	Valentin Leducq et al
France/IDF_PSL_72/2020	EPI_ISL_1015225	Department of Virology, Pitié-Salpêtrière hospital	Department of Virology, Pitié-Salpêtrière hospital	Valentin Leducq et al
France/IDF_PSL_722/2020	EPI_ISL_1015305	Department of Virology, Pitié-Salpêtrière hospital	Department of Virology, Pitié-Salpêtrière hospital	Valentin Leducq et al
France/IDF_PSL_728/2020	EPI_ISL_1015197	Department of Virology, Pitié-Salpêtrière hospital	Department of Virology, Pitié-Salpêtrière hospital	Valentin Leducq et al
France/IDF_PSL_73/2020	EPI_ISL_1015214	Department of Virology, Pitié-Salpêtrière hospital	Department of Virology, Pitié-Salpêtrière hospital	Valentin Leducq et al
France/IDF_PSL_74/2020	EPI_ISL_1015051	Department of Virology, Pitié-Salpêtrière hospital	Department of Virology, Pitié-Salpêtrière hospital	Valentin Leducq et al
France/IDF_PSL_75/2020	EPI_ISL_1015331	Department of Virology, Pitié-Salpêtrière hospital	Department of Virology, Pitié-Salpêtrière hospital	Valentin Leducq et al
France/IDF_PSL_76/2020	EPI_ISL_1015089	Department of Virology, Pitié-Salpêtrière hospital	Department of Virology, Pitié-Salpêtrière hospital	Valentin Leducq et al
France/IDF_PSL_77/2020	EPI_ISL_1015008	Department of Virology, Pitié-Salpêtrière hospital	Department of Virology, Pitié-Salpêtrière hospital	Valentin Leducq et al
France/IDF_PSL_79/2020	EPI_ISL_1015215	Department of Virology, Pitié-Salpêtrière hospital	Department of Virology, Pitié-Salpêtrière hospital	Valentin Leducq et al
France/IDF_PSL_8/2020	EPI_ISL_1015216	Department of Virology, Pitié-Salpêtrière hospital	Department of Virology, Pitié-Salpêtrière hospital	Valentin Leducq et al
France/IDF_PSL_80/2020	EPI_ISL_1015061	Department of Virology, Pitié-Salpêtrière hospital	Department of Virology, Pitié-Salpêtrière hospital	Valentin Leducq et al
France/IDF_PSL_81/2020	EPI_ISL_1015062	Department of Virology, Pitié-Salpêtrière hospital	Department of Virology, Pitié-Salpêtrière hospital	Valentin Leducq et al
France/IDF_PSL_82/2020	EPI_ISL_1015027	Department of Virology, Pitié-Salpêtrière hospital	Department of Virology, Pitié-Salpêtrière hospital	Valentin Leducq et al
France/IDF_PSL_83/2020	EPI_ISL_1015250	Department of Virology, Pitié-Salpêtrière hospital	Department of Virology, Pitié-Salpêtrière hospital	Valentin Leducq et al
France/IDF_PSL_84/2020	EPI_ISL_1015251	Department of Virology, Pitié-Salpêtrière hospital	Department of Virology, Pitié-Salpêtrière hospital	Valentin Leducq et al
France/IDF_PSL_85/2020	EPI_ISL_1015099	Department of Virology, Pitié-Salpêtrière hospital	Department of Virology, Pitié-Salpêtrière hospital	Valentin Leducq et al
France/IDF_PSL_86/2020	EPI_ISL_1015067	Department of Virology, Pitié-Salpêtrière hospital	Department of Virology, Pitié-Salpêtrière hospital	Valentin Leducq et al
France/IDF_PSL_87/2020	EPI_ISL_1015071	Department of Virology, Pitié-Salpêtrière hospital	Department of Virology, Pitié-Salpêtrière hospital	Valentin Leducq et al
France/IDF_PSL_88/2020	EPI_ISL_1015100	Department of Virology, Pitié-Salpêtrière hospital	Department of Virology, Pitié-Salpêtrière hospital	Valentin Leducq et al
France/IDF_PSL_89/2020	EPI_ISL_1015107	Department of Virology, Pitié-Salpêtrière hospital	Department of Virology, Pitié-Salpêtrière hospital	Valentin Leducq et al
France/IDF_PSL_90/2020	EPI_ISL_1015221	Department of Virology, Pitié-Salpêtrière hospital	Department of Virology, Pitié-Salpêtrière hospital	Valentin Leducq et al
France/IDF_PSL_92/2020	EPI_ISL_1015227	Department of Virology, Pitié-Salpêtrière hospital	Department of Virology, Pitié-Salpêtrière hospital	Valentin Leducq et al
France/IDF_PSL_93/2020	EPI_ISL_1015328	Department of Virology, Pitié-Salpêtrière hospital	Department of Virology, Pitié-Salpêtrière hospital	Valentin Leducq et al
France/IDF_PSL_94/2020	EPI_ISL_1015219	Department of Virology, Pitié-Salpêtrière hospital	Department of Virology, Pitié-Salpêtrière hospital	Valentin Leducq et al
France/IDF_PSL_95/2020	EPI_ISL_1015260	Department of Virology, Pitié-Salpêtrière hospital	Department of Virology, Pitié-Salpêtrière hospital	Valentin Leducq et al
France/IDF_PSL_98/2020	EPI_ISL_1015244	Department of Virology, Pitié-Salpêtrière hospital	Department of Virology, Pitié-Salpêtrière hospital	Valentin Leducq et al
France/IPP-00158i/2020	EPI_ISL_1259025	hôpital	National Reference Center for Viruses of Respiratory Infections, Institut Pasteur, Paris	Marion Barbet et al
France/LBMALPHABIO/2021	EPI_ISL_1585890	Alphabio Laboratory	LBM ALPHABIO, Marseille	Vincent GARCIA et al
France/MTQ-HCL021030962801/2021	EPI_ISL_1191722	HOPITAL UNIVERSITAIRE DE FORT DE FRANCE	CNR Virus des Infections Respiratoires - France SUD	Antonin Bal et al
France/MTQ-HCL021030964501/2021	EPI_ISL_1191681	HOPITAL UNIVERSITAIRE DE FORT DE FRANCE	CNR Virus des Infections Respiratoires - France SUD	Antonin Bal et al
France/MTQ-HCL021030965401/2021	EPI_ISL_1191682	HOPITAL UNIVERSITAIRE DE FORT DE FRANCE	CNR Virus des Infections Respiratoires - France SUD	Antonin Bal et al
France/MTQ-HCL021030966101/2021	EPI_ISL_1191705	HOPITAL UNIVERSITAIRE DE FORT DE FRANCE	CNR Virus des Infections Respiratoires - France SUD	Antonin Bal et al
France/MTQ-HCL021030966601/2021	EPI_ISL_1191723	HOPITAL UNIVERSITAIRE DE FORT DE FRANCE	CNR Virus des Infections Respiratoires - France SUD	Antonin Bal et al
France/MTQ-HCL021030967501/2021	EPI_ISL_1191724	HOPITAL UNIVERSITAIRE DE FORT DE FRANCE	CNR Virus des Infections Respiratoires - France SUD	Antonin Bal et al
France/MTQ-HCL021030968001/2021	EPI_ISL_1191725	HOPITAL UNIVERSITAIRE DE FORT DE FRANCE	CNR Virus des Infections Respiratoires - France SUD	Antonin Bal et al
France/NA-IPP11369/2020	EPI_ISL_792053	General practitioner	National Reference Center for Viruses of Respiratory Infections, Institut Pasteur, Paris	Marion Barbet et al
France/NAQ-0001001/2021	EPI_ISL_900522	Novabio	CNR Virus des Infections Respiratoires - France SUD	Antonin Bal et al
France/NAQ-0001004/2020	EPI_ISL_900523	Novabio	CNR Virus des Infections Respiratoires - France SUD	Antonin Bal et al
France/NAQ-0001018/2020	EPI_ISL_900530	Centre Hospitalier de Guéret	CNR Virus des Infections Respiratoires - France SUD	Antonin Bal et al
France/NAQ-0001029/2020	EPI_ISL_900573	Centre Hospitalier de Guéret	CNR Virus des Infections Respiratoires - France SUD	Antonin Bal et al
France/NAQ-0001033/2020	EPI_ISL_1190787	CENTRE HOSPITALIER DE LA COTE BASQUE	CNR Virus des Infections Respiratoires - France SUD	Antonin Bal et al
France/NAQ-0001035/2020	EPI_ISL_1190788	CENTRE HOSPITALIER DE LA COTE BASQUE	CNR Virus des Infections Respiratoires - France SUD	Antonin Bal et al
France/NAQ-0001036/2020	EPI_ISL_1190789	CENTRE HOSPITALIER DE LA COTE BASQUE	CNR Virus des Infections Respiratoires - France SUD	Antonin Bal et al
France/NAQ-0001037/2020	EPI_ISL_1190790	CENTRE HOSPITALIER DE LA COTE BASQUE	CNR Virus des Infections Respiratoires - France SUD	Antonin Bal et al
France/NAQ-0001038/2020	EPI_ISL_1190791	CENTRE HOSPITALIER DE LA COTE BASQUE	CNR Virus des Infections Respiratoires - France SUD	Antonin Bal et al
France/NAQ-0001039/2020	EPI_ISL_1190792	CENTRE HOSPITALIER DE LA COTE BASQUE	CNR Virus des Infections Respiratoires - France SUD	Antonin Bal et al
France/NAQ-0001040/2020	EPI_ISL_1190793	CENTRE HOSPITALIER DE LA COTE BASQUE	CNR Virus des Infections Respiratoires - France SUD	Antonin Bal et al
France/NAQ-0001042/2020	EPI_ISL_1190794	CENTRE HOSPITALIER DE LA COTE BASQUE	CNR Virus des Infections Respiratoires - France SUD	Antonin Bal et al
France/NAQ-0001043/2020	EPI_ISL_1190795	CENTRE HOSPITALIER DE LA COTE BASQUE	CNR Virus des Infections Respiratoires - France SUD	Antonin Bal et al
France/NAQ-0001044/2020	EPI_ISL_1190796	CENTRE HOSPITALIER DE LA COTE BASQUE	CNR Virus des Infections Respiratoires - France SUD	Antonin Bal et al
France/NAQ-0001045/2020	EPI_ISL_1190797	CENTRE HOSPITALIER DE LA COTE BASQUE	CNR Virus des Infections Respiratoires - France SUD	Antonin Bal et al
France/NAQ-0001064/2021	EPI_ISL_1190798	CENTRE HOSPITALIER POITIERS	CNR Virus des Infections Respiratoires - France SUD	Antonin Bal et al
France/NAQ-0001066/2021	EPI_ISL_1190799	CENTRE HOSPITALIER POITIERS	CNR Virus des Infections Respiratoires - France SUD	Antonin Bal et al
France/NAQ-0001068/2021	EPI_ISL_1190800	CENTRE HOSPITALIER POITIERS	CNR Virus des Infections Respiratoires - France SUD	Antonin Bal et al
France/NAQ-0001073/2021	EPI_ISL_1190801	LBM SEALAB PAU LOUP	CNR Virus des Infections Respiratoires - France SUD	Antonin Bal et al
France/NAQ-0001077/2021	EPI_ISL_1190802	LBM SEALAB PAU LOUP	CNR Virus des Infections Respiratoires - France SUD	Antonin Bal et al
France/NAQ-0001081/2021	EPI_ISL_1190803	LBM SEALAB PAU LOUP	CNR Virus des Infections Respiratoires - France SUD	Antonin Bal et al
France/NAQ-0001082/2021	EPI_ISL_1190804	LBM SEALAB PAU LOUP	CNR Virus des Infections Respiratoires - France SUD	Antonin Bal et al
France/NAQ-0008096/2021	EPI_ISL_934974	Novabio	CNR Virus des Infections Respiratoires - France SUD	Antonin Bal et al
France/NAQ-CERBAHC-20210328-S38/2021	EPI_ISL_1403498	LBA Casteljaloux	Cerba Lab	Roquebert B et al
France/NAQ-HCL021006079801/2021	EPI_ISL_1322369	CENTRE HOSPITALIER POITIERS	CNR Virus des Infections Respiratoires - France SUD	Antonin Bal et al
France/NAQ-HCL021006097501/2021	EPI_ISL_1322393	LABORATOIRE CREAVALLEE	CNR Virus des Infections Respiratoires - France SUD	Antonin Bal et al
France/NAQ-HCL021006102901/2021	EPI_ISL_1322355	CENTRE HOSPITALIER POITIERS	CNR Virus des Infections Respiratoires - France SUD	Antonin Bal et al
France/NAQ-HCL021006367301/2021	EPI_ISL_1322345	LABORATOIRE CREAVALLEE	CNR Virus des Infections Respiratoires - France SUD	Antonin Bal et al
France/NAQ-HCL021006784101/2021	EPI_ISL_1322333	LBM BIOPOLE IDRON	CNR Virus des Infections Respiratoires - France SUD	Antonin Bal et al
France/NAQ-HCL021006790701/2021	EPI_ISL_1322334	LAM BIOPOLE ORTHEZ	CNR Virus des Infections Respiratoires - France SUD	Antonin Bal et al
France/NAQ-HCL021006823701/2020	EPI_ISL_1322398	CENTRE HOSPITALIER	CNR Virus des Infections Respiratoires - France SUD	Antonin Bal et al
France/NAQ-HCL021006831401/2021	EPI_ISL_1322399	CENTRE HOSPITALIER DE PAU	CNR Virus des Infections Respiratoires - France SUD	Antonin Bal et al
France/NAQ-HCL021006862001/2021	EPI_ISL_1360394	CENTRE HOSPITALIER POITIERS	CNR Virus des Infections Respiratoires - France SUD	Antonin Bal et al
France/NAQ-HCL021006867701/2021	EPI_ISL_1322357	CENTRE HOSPITALIER POITIERS	CNR Virus des Infections Respiratoires - France SUD	Antonin Bal et al
France/NAQ-HCL021006874301/2020	EPI_ISL_1322358	AX BIO OCEAN	CNR Virus des Infections Respiratoires - France SUD	Antonin Bal et al
France/NAQ-HCL021006880001/2020	EPI_ISL_1322359	AX BIO OCEAN	CNR Virus des Infections Respiratoires - France SUD	Antonin Bal et al
France/NAQ-HCL021007526201/2020	EPI_ISL_1322402	LAM BAYARD-BIOPYRENEES	CNR Virus des Infections Respiratoires - France SUD	Antonin Bal et al
France/NAQ-HCL021007530401/2020	EPI_ISL_1322403	LAM BAYARD-BIOPYRENEES	CNR Virus des Infections Respiratoires - France SUD	Antonin Bal et al
France/NAQ-HCL021007532801/2020	EPI_ISL_1322404	LAM BAYARD-BIOPYRENEES	CNR Virus des Infections Respiratoires - France SUD	Antonin Bal et al
France/NAQ-HCL021007540301/2021	EPI_ISL_1322405	LAM BAYARD-BIOPYRENEES	CNR Virus des Infections Respiratoires - France SUD	Antonin Bal et al
France/NAQ-HCL021007542501/2021	EPI_ISL_1322339	LABORATOIRE d'ANALYSES de BIOLOGIE MEDICALES	CNR Virus des Infections Respiratoires - France SUD	Antonin Bal et al
France/NAQ-HCL021007746101/2021	EPI_ISL_1360399	CENTRE HOSPITALIER POITIERS	CNR Virus des Infections Respiratoires - France SUD	Antonin Bal et al
France/NAQ-HCL021008717301/2021	EPI_ISL_1322388	LAM SYNLAB BORDEAUX ATLANTIQUE	CNR Virus des Infections Respiratoires - France SUD	Antonin Bal et al
France/NAQ-HCL021009256901/2021	EPI_ISL_1371843	CENTRE HOSPITALIER POITIERS	CNR Virus des Infections Respiratoires - France SUD	Antonin Bal et al
France/NAQ-HCL021009373801/2021	EPI_ISL_1371838	LAM BIOPOLE ORTHEZ	CNR Virus des Infections Respiratoires - France SUD	Antonin Bal et al
France/NAQ-HCL021009513901/2020	EPI_ISL_1371839	LABORATOIRE ACCOLAB SUD OUEST	CNR Virus des Infections Respiratoires - France SUD	Antonin Bal et al
France/NAQ-HCL021009516801/2020	EPI_ISL_1371840	LABORATOIRE ACCOLAB SUD OUEST	CNR Virus des Infections Respiratoires - France SUD	Antonin Bal et al
France/NAQ-HCL021009518301/2021	EPI_ISL_1371841	LABORATOIRE ACCOLAB SUD OUEST	CNR Virus des Infections Respiratoires - France SUD	Antonin Bal et al
France/NAQ-HCL021009521201/2020	EPI_ISL_1371842	LABORATOIRE ACCOLAB SUD OUEST	CNR Virus des Infections Respiratoires - France SUD	Antonin Bal et al
France/NAQ-HCL021010847901/2021	EPI_ISL_1359998	HOPITAL SCHWEITZER	CNR Virus des Infections Respiratoires - France SUD	Antonin Bal et al
France/NAQ-HCL021010859801/2021	EPI_ISL_1359979	HOPITAL SCHWEITZER	CNR Virus des Infections Respiratoires - France SUD	Antonin Bal et al
France/NAQ-HCL021010866901/2021	EPI_ISL_1360006	LBM CHARENTE-MARITIME NORD	CNR Virus des Infections Respiratoires - France SUD	Antonin Bal et al
France/NAQ-HCL021010876401/2021	EPI_ISL_1359999	LBM CHARENTE-MARITIME NORD	CNR Virus des Infections Respiratoires - France SUD	Antonin Bal et al
France/NAQ-HCL021010898401/2021	EPI_ISL_1360008	LBM SEALAB BIARRITZ	CNR Virus des Infections Respiratoires - France SUD	Antonin Bal et al
France/NAQ-HCL021010901001/2021	EPI_ISL_1359952	LBM SEALAB BIARRITZ	CNR Virus des Infections Respiratoires - France SUD	Antonin Bal et al
France/NAQ-HCL021011512501/2020	EPI_ISL_1371816	SYNLAB CHARENTES	CNR Virus des Infections Respiratoires - France SUD	Antonin Bal et al
France/NAQ-HCL021011513601/2021	EPI_ISL_1360010	AX BIO OCEAN	CNR Virus des Infections Respiratoires - France SUD	Antonin Bal et al
France/NAQ-HCL021011522901/2021	EPI_ISL_1371836	ASTRALAB	CNR Virus des Infections Respiratoires - France SUD	Antonin Bal et al
France/NAQ-HCL021012390001/2021	EPI_ISL_1359990	SYNLAB CHARENTES	CNR Virus des Infections Respiratoires - France SUD	Antonin Bal et al
France/NAQ-HCL021012407701/2021	EPI_ISL_1359991	SYNLAB CHARENTES	CNR Virus des Infections Respiratoires - France SUD	Antonin Bal et al
France/NAQ-HCL021012437501/2021	EPI_ISL_1371837	LABORATOIRE CREAVALLEE	CNR Virus des Infections Respiratoires - France SUD	Antonin Bal et al
France/NAQ-HCL021012780301/2021	EPI_ISL_1359995	LABO HOSPILAB 47 SITE D AGEN	CNR Virus des Infections Respiratoires - France SUD	Antonin Bal et al
France/NAQ-HCL021012780901/2021	EPI_ISL_1360003	LABO HOSPILAB 47 SITE D AGEN	CNR Virus des Infections Respiratoires - France SUD	Antonin Bal et al
France/NAQ-HCL021012781101/2021	EPI_ISL_1360004	LABO HOSPILAB 47 SITE D AGEN	CNR Virus des Infections Respiratoires - France SUD	Antonin Bal et al
France/NAQ-HCL021013169201/2021	EPI_ISL_1371830	CENTRE HOSPITALIER SUD GIRONDE	CNR Virus des Infections Respiratoires - France SUD	Antonin Bal et al
France/NAQ-HCL021013226901/2021	EPI_ISL_1359744	CENTRE HOSPITALIER POITIERS	CNR Virus des Infections Respiratoires - France SUD	Antonin Bal et al
France/NAQ-HCL021013243301/2021	EPI_ISL_1359891	CENTRE HOSPITALIER POITIERS	CNR Virus des Infections Respiratoires - France SUD	Antonin Bal et al
France/NAQ-HCL021013246401/2021	EPI_ISL_1359743	CENTRE HOSPITALIER POITIERS	CNR Virus des Infections Respiratoires - France SUD	Antonin Bal et al
France/NAQ-HCL021013380901/2021	EPI_ISL_1371817	CENTRE HOSPITALIER DAX	CNR Virus des Infections Respiratoires - France SUD	Antonin Bal et al
France/NAQ-HCL021013409801/2021	EPI_ISL_1371818	CENTRE HOSPITALIER DAX	CNR Virus des Infections Respiratoires - France SUD	Antonin Bal et al
France/NAQ-HCL021013417201/2021	EPI_ISL_1371819	CENTRE HOSPITALIER DAX	CNR Virus des Infections Respiratoires - France SUD	Antonin Bal et al
France/NAQ-HCL021013420001/2021	EPI_ISL_1371820	CENTRE HOSPITALIER DAX	CNR Virus des Infections Respiratoires - France SUD	Antonin Bal et al
France/NAQ-HCL021013423201/2021	EPI_ISL_1371821	CENTRE HOSPITALIER DAX	CNR Virus des Infections Respiratoires - France SUD	Antonin Bal et al
France/NAQ-HCL021013429801/2021	EPI_ISL_1371822	CENTRE HOSPITALIER DAX	CNR Virus des Infections Respiratoires - France SUD	Antonin Bal et al
France/NAQ-HCL021013433101/2021	EPI_ISL_1371823	CENTRE HOSPITALIER DAX	CNR Virus des Infections Respiratoires - France SUD	Antonin Bal et al
France/NAQ-HCL021013435801/2021	EPI_ISL_1371824	CENTRE HOSPITALIER DAX	CNR Virus des Infections Respiratoires - France SUD	Antonin Bal et al
France/NAQ-HCL021013439301/2021	EPI_ISL_1371825	CENTRE HOSPITALIER DAX	CNR Virus des Infections Respiratoires - France SUD	Antonin Bal et al
France/NAQ-HCL021013443201/2021	EPI_ISL_1371826	CENTRE HOSPITALIER DAX	CNR Virus des Infections Respiratoires - France SUD	Antonin Bal et al
France/NAQ-HCL021013446801/2021	EPI_ISL_1371827	CENTRE HOSPITALIER DAX	CNR Virus des Infections Respiratoires - France SUD	Antonin Bal et al
France/NAQ-HCL021013478501/2021	EPI_ISL_1371828	CENTRE HOSPITALIER DAX	CNR Virus des Infections Respiratoires - France SUD	Antonin Bal et al
France/NAQ-HCL021013490001/2021	EPI_ISL_1359905	CENTRE HOSPITALIER DAX	CNR Virus des Infections Respiratoires - France SUD	Antonin Bal et al
France/NAQ-HCL021013511601/2021	EPI_ISL_1371829	CENTRE HOSPITALIER DAX	CNR Virus des Infections Respiratoires - France SUD	Antonin Bal et al
France/NAQ-HCL021013512001/2021	EPI_ISL_1166050	CENTRE HOSPITALIER DAX	CNR Virus des Infections Respiratoires - France SUD	Antonin Bal et al
France/NAQ-HCL021013531901/2021	EPI_ISL_1359886	CENTRE HOSPITALIER POITIERS	CNR Virus des Infections Respiratoires - France SUD	Antonin Bal et al
France/NAQ-HCL021013543001/2021	EPI_ISL_1359906	CENTRE HOSPITALIER POITIERS	CNR Virus des Infections Respiratoires - France SUD	Antonin Bal et al
France/NAQ-HCL021013626201/2021	EPI_ISL_1359907	BIOLAB 33	CNR Virus des Infections Respiratoires - France SUD	Antonin Bal et al
France/NAQ-HCL021013626601/2021	EPI_ISL_1359908	BIOLAB 33	CNR Virus des Infections Respiratoires - France SUD	Antonin Bal et al
France/NAQ-HCL021013627001/2021	EPI_ISL_1166051	BIOLAB 33	CNR Virus des Infections Respiratoires - France SUD	Antonin Bal et al
France/NAQ-HCL021013627701/2021	EPI_ISL_1359909	BIOLAB 33	CNR Virus des Infections Respiratoires - France SUD	Antonin Bal et al
France/NAQ-HCL021013628801/2021	EPI_ISL_1371831	BIOLAB 33	CNR Virus des Infections Respiratoires - France SUD	Antonin Bal et al
France/NAQ-HCL021013629701/2021	EPI_ISL_1371832	BIOLAB 33	CNR Virus des Infections Respiratoires - France SUD	Antonin Bal et al
France/NAQ-HCL021013630001/2021	EPI_ISL_1371833	BIOLAB 33	CNR Virus des Infections Respiratoires - France SUD	Antonin Bal et al
France/NAQ-HCL021013630101/2021	EPI_ISL_1371834	BIOLAB 33	CNR Virus des Infections Respiratoires - France SUD	Antonin Bal et al
France/NAQ-HCL021013630301/2021	EPI_ISL_1371835	BIOLAB 33	CNR Virus des Infections Respiratoires - France SUD	Antonin Bal et al
France/NAQ-HCL021013630501/2021	EPI_ISL_1166052	BIOLAB 33	CNR Virus des Infections Respiratoires - France SUD	Antonin Bal et al
France/NAQ-HCL021013631501/2021	EPI_ISL_1359910	CENTRE HOSPITALIER POITIERS	CNR Virus des Infections Respiratoires - France SUD	Antonin Bal et al
France/NAQ-HCL021013635501/2021	EPI_ISL_1359911	CENTRE HOSPITALIER SUD GIRONDE	CNR Virus des Infections Respiratoires - France SUD	Antonin Bal et al
France/NAQ-HCL021013636201/2021	EPI_ISL_1359912	CENTRE HOSPITALIER SUD GIRONDE	CNR Virus des Infections Respiratoires - France SUD	Antonin Bal et al
France/NAQ-HCL021014419601/2021	EPI_ISL_1336630	LABO HOSPILAB 47 SITE D AGEN	CNR Virus des Infections Respiratoires - France SUD	Antonin Bal et al
France/NAQ-HCL021014420101/2021	EPI_ISL_1336631	LABO HOSPILAB 47 SITE D AGEN	CNR Virus des Infections Respiratoires - France SUD	Antonin Bal et al
France/NAQ-HCL021015671001/2021	EPI_ISL_1336632	CENTRE HOSPITALIER SUD GIRONDE	CNR Virus des Infections Respiratoires - France SUD	Antonin Bal et al
France/NAQ-HCL021015697301/2021	EPI_ISL_1336634	LABORATOIRE CREAVALLEE	CNR Virus des Infections Respiratoires - France SUD	Antonin Bal et al
France/NAQ-HCL021015703101/2021	EPI_ISL_1336635	LABORATOIRE CREAVALLEE	CNR Virus des Infections Respiratoires - France SUD	Antonin Bal et al
France/NAQ-HCL021016529401/2021	EPI_ISL_1371815	AX BIO OCEAN	CNR Virus des Infections Respiratoires - France SUD	Antonin Bal et al
France/NAQ-HCL021016644201/2021	EPI_ISL_1336514	CENTRE HOSPITALIER SUD GIRONDE	CNR Virus des Infections Respiratoires - France SUD	Antonin Bal et al
France/NAQ-HCL021016661501/2021	EPI_ISL_1336633	LABM	CNR Virus des Infections Respiratoires - France SUD	Antonin Bal et al
France/NAQ-HCL021016671601/2021	EPI_ISL_1336475	LABM	CNR Virus des Infections Respiratoires - France SUD	Antonin Bal et al
France/NAQ-HCL021016676701/2021	EPI_ISL_1336522	LABORATOIRE ACCOLAB SUD OUEST	CNR Virus des Infections Respiratoires - France SUD	Antonin Bal et al
France/NAQ-HCL021018166401/2021	EPI_ISL_1359924	LABORATOIRE d'ANALYSES de BIOLOGIE MEDICALES	CNR Virus des Infections Respiratoires - France SUD	Antonin Bal et al
France/NAQ-HCL021018217101/2021	EPI_ISL_1359925	LBM OLIVOT - MARIOTTI	CNR Virus des Infections Respiratoires - France SUD	Antonin Bal et al
France/NAQ-HCL021018226401/2021	EPI_ISL_1359926	LBM OLIVOT - MARIOTTI	CNR Virus des Infections Respiratoires - France SUD	Antonin Bal et al
France/NAQ-HCL021018232101/2021	EPI_ISL_1359927	LBM OLIVOT - MARIOTTI	CNR Virus des Infections Respiratoires - France SUD	Antonin Bal et al
France/NAQ-HCL021018236001/2021	EPI_ISL_1359928	LBM OLIVOT - MARIOTTI	CNR Virus des Infections Respiratoires - France SUD	Antonin Bal et al
France/NAQ-HCL021019568401/2021	EPI_ISL_1166053	CERBALLIANCE CHARENTES PONS	CNR Virus des Infections Respiratoires - France SUD	Antonin Bal et al
France/NAQ-HCL021019568701/2021	EPI_ISL_1166049	EXALAB BIOLOGIE MEDICALE	CNR Virus des Infections Respiratoires - France SUD	Antonin Bal et al
France/NAQ-HCL021019570301/2021	EPI_ISL_1359935	EXALAB LE HAILLAN	CNR Virus des Infections Respiratoires - France SUD	Antonin Bal et al
France/NAQ-HCL021019578101/2021	EPI_ISL_1163962	CH SUD GIRONDE	CNR Virus des Infections Respiratoires - France SUD	Antonin Bal et al
France/NAQ-HCL021019578501/2021	EPI_ISL_1163959	CH SUD GIRONDE	CNR Virus des Infections Respiratoires - France SUD	Antonin Bal et al
France/NAQ-HCL021019579101/2021	EPI_ISL_1163945	CH SUD GIRONDE	CNR Virus des Infections Respiratoires - France SUD	Antonin Bal et al
France/NAQ-HCL021019580001/2021	EPI_ISL_1163985	CH SUD GIRONDE	CNR Virus des Infections Respiratoires - France SUD	Antonin Bal et al
France/NAQ-HCL021022469801/2021	EPI_ISL_1297489	LBM EXALAB	CNR Virus des Infections Respiratoires - France SUD	Antonin Bal et al
France/NAQ-HCL021022470101/2021	EPI_ISL_1297490	LBM EXALAB	CNR Virus des Infections Respiratoires - France SUD	Antonin Bal et al
France/NAQ-HCL021022470401/2021	EPI_ISL_1297491	LBM SEALAB DARRASSE ET ASSOCIES	CNR Virus des Infections Respiratoires - France SUD	Antonin Bal et al
France/NAQ-HCL021026120401/2021	EPI_ISL_1135057	AX BIO OCEAN	CNR Virus des Infections Respiratoires - France SUD	Antonin Bal et al
France/NAQ-HCL021026150301/2021	EPI_ISL_1155709	AX BIO OCEAN	CNR Virus des Infections Respiratoires - France SUD	Antonin Bal et al
France/NAQ-HCL021026151101/2021	EPI_ISL_1155711	AX BIO OCEAN	CNR Virus des Infections Respiratoires - France SUD	Antonin Bal et al
France/NAQ-HCL021026158401/2021	EPI_ISL_1135060	AX BIO OCEAN	CNR Virus des Infections Respiratoires - France SUD	Antonin Bal et al
France/NAQ-HCL021026160101/2021	EPI_ISL_1155713	AX BIO OCEAN	CNR Virus des Infections Respiratoires - France SUD	Antonin Bal et al
France/NAQ-HCL021026750801/2021	EPI_ISL_1191683	INSTITUT BERGONIE	CNR Virus des Infections Respiratoires - France SUD	Antonin Bal et al
France/NAQ-HCL021027925401/2021	EPI_ISL_1201852	HOPITAL SAINT ANDRE	CNR Virus des Infections Respiratoires - France SUD	Antonin Bal et al
France/NAQ-HCL021028025101/2021	EPI_ISL_1265467	HOPITAL SAINT ANDRE	CNR Virus des Infections Respiratoires - France SUD	Antonin Bal et al
France/NAQ-HCL021028027801/2021	EPI_ISL_1200838	HOPITAL SAINT ANDRE	CNR Virus des Infections Respiratoires - France SUD	Antonin Bal et al
France/NAQ-HCL021028028101/2021	EPI_ISL_1200839	HOPITAL SAINT ANDRE	CNR Virus des Infections Respiratoires - France SUD	Antonin Bal et al
France/NAQ-HCL021028028601/2021	EPI_ISL_1200840	HOPITAL SAINT ANDRE	CNR Virus des Infections Respiratoires - France SUD	Antonin Bal et al
France/NAQ-HCL021028029101/2021	EPI_ISL_1200841	HOPITAL SAINT ANDRE	CNR Virus des Infections Respiratoires - France SUD	Antonin Bal et al
France/NAQ-HCL021028029701/2021	EPI_ISL_1200842	HOPITAL SAINT ANDRE	CNR Virus des Infections Respiratoires - France SUD	Antonin Bal et al
France/NAQ-HCL021028031001/2021	EPI_ISL_1200844	HOPITAL SAINT ANDRE	CNR Virus des Infections Respiratoires - France SUD	Antonin Bal et al
France/NAQ-HCL021028031601/2021	EPI_ISL_1200845	HOPITAL SAINT ANDRE	CNR Virus des Infections Respiratoires - France SUD	Antonin Bal et al
France/NAQ-HCL021028032101/2021	EPI_ISL_1200846	HOPITAL SAINT ANDRE	CNR Virus des Infections Respiratoires - France SUD	Antonin Bal et al
France/NAQ-HCL021028033601/2021	EPI_ISL_1200848	HOPITAL SAINT ANDRE	CNR Virus des Infections Respiratoires - France SUD	Antonin Bal et al
France/NAQ-HCL021028035701/2021	EPI_ISL_1265479	HOPITAL SAINT ANDRE	CNR Virus des Infections Respiratoires - France SUD	Antonin Bal et al
France/NAQ-HCL021028035901/2021	EPI_ISL_1200851	HOPITAL SAINT ANDRE	CNR Virus des Infections Respiratoires - France SUD	Antonin Bal et al
France/NAQ-HCL021028036401/2021	EPI_ISL_1241876	HOPITAL SAINT ANDRE	CNR Virus des Infections Respiratoires - France SUD	Antonin Bal et al
France/NAQ-HCL021028036801/2021	EPI_ISL_1200853	HOPITAL SAINT ANDRE	CNR Virus des Infections Respiratoires - France SUD	Antonin Bal et al
France/NAQ-HCL021028037101/2021	EPI_ISL_1200855	HOPITAL SAINT ANDRE	CNR Virus des Infections Respiratoires - France SUD	Antonin Bal et al
France/NAQ-HCL021028037301/2021	EPI_ISL_1200856	HOPITAL SAINT ANDRE	CNR Virus des Infections Respiratoires - France SUD	Antonin Bal et al
France/NAQ-HCL021028037901/2021	EPI_ISL_1200857	HOPITAL SAINT ANDRE	CNR Virus des Infections Respiratoires - France SUD	Antonin Bal et al
France/NAQ-HCL021028038001/2021	EPI_ISL_1200858	HOPITAL SAINT ANDRE	CNR Virus des Infections Respiratoires - France SUD	Antonin Bal et al
France/NAQ-HCL021028038101/2021	EPI_ISL_1200859	HOPITAL SAINT ANDRE	CNR Virus des Infections Respiratoires - France SUD	Antonin Bal et al
France/NAQ-HCL021031555901/2021	EPI_ISL_1191726	CENTRE HOSPITALIER	CNR Virus des Infections Respiratoires - France SUD	Antonin Bal et al
France/NAQ-HCL021031573201/2021	EPI_ISL_1191709	CENTRE HOSPITALIER	CNR Virus des Infections Respiratoires - France SUD	Antonin Bal et al
France/NAQ-HCL021031659201/2021	EPI_ISL_1239447	HOPITAL MARIN HENDAYE	CNR Virus des Infections Respiratoires - France SUD	Antonin Bal et al
France/NAQ-HCL021032049801/2021	EPI_ISL_1220316	GH BORDEAUX	CNR Virus des Infections Respiratoires - France SUD	Antonin Bal et al
France/NAQ-HCL021032053101/2021	EPI_ISL_1220318	GH BORDEAUX	CNR Virus des Infections Respiratoires - France SUD	Antonin Bal et al
France/NAQ-HCL021032055301/2021	EPI_ISL_1220320	GH BORDEAUX	CNR Virus des Infections Respiratoires - France SUD	Antonin Bal et al
France/NAQ-HCL021032058601/2021	EPI_ISL_1220321	GH BORDEAUX	CNR Virus des Infections Respiratoires - France SUD	Antonin Bal et al
France/NAQ-HCL021032064901/2021	EPI_ISL_1220323	GH BORDEAUX	CNR Virus des Infections Respiratoires - France SUD	Antonin Bal et al
France/NAQ-HCL021032299601/2021	EPI_ISL_1220327	SELAS ASTRALAB	CNR Virus des Infections Respiratoires - France SUD	Antonin Bal et al
France/NAQ-HCL021032302601/2021	EPI_ISL_1220328	SELAS ASTRALAB	CNR Virus des Infections Respiratoires - France SUD	Antonin Bal et al
France/NAQ-HCL021032306501/2021	EPI_ISL_1220329	SELAS ASTRALAB	CNR Virus des Infections Respiratoires - France SUD	Antonin Bal et al
France/NAQ-HCL021032309001/2021	EPI_ISL_1265790	SELAS ASTRALAB	CNR Virus des Infections Respiratoires - France SUD	Antonin Bal et al
France/NAQ-HCL021032311701/2021	EPI_ISL_1265791	SELAS ASTRALAB	CNR Virus des Infections Respiratoires - France SUD	Antonin Bal et al
France/NAQ-HCL021032358201/2021	EPI_ISL_1265888	CHU LIMOGES	CNR Virus des Infections Respiratoires - France SUD	Antonin Bal et al
France/NAQ-HCL021032360401/2021	EPI_ISL_1265889	CHU LIMOGES	CNR Virus des Infections Respiratoires - France SUD	Antonin Bal et al
France/NAQ-HCL021032361101/2021	EPI_ISL_1265890	CHU LIMOGES	CNR Virus des Infections Respiratoires - France SUD	Antonin Bal et al
France/NAQ-HCL021032365701/2021	EPI_ISL_1265768	CHU LIMOGES	CNR Virus des Infections Respiratoires - France SUD	Antonin Bal et al
France/NAQ-HCL021032414101/2021	EPI_ISL_1265887	CENTRE HOSPITALIER AGEN	CNR Virus des Infections Respiratoires - France SUD	Antonin Bal et al
France/NAQ-HCL021032432401/2021	EPI_ISL_1265891	CHU LIMOGES	CNR Virus des Infections Respiratoires - France SUD	Antonin Bal et al
France/NAQ-HCL021032434801/2021	EPI_ISL_1265770	CHU LIMOGES	CNR Virus des Infections Respiratoires - France SUD	Antonin Bal et al
France/NAQ-HCL021032439401/2021	EPI_ISL_1265892	CHU LIMOGES	CNR Virus des Infections Respiratoires - France SUD	Antonin Bal et al
France/NAQ-HCL021032441401/2021	EPI_ISL_1265893	CHU LIMOGES	CNR Virus des Infections Respiratoires - France SUD	Antonin Bal et al
France/NAQ-HCL021032442701/2021	EPI_ISL_1265894	CHU LIMOGES	CNR Virus des Infections Respiratoires - France SUD	Antonin Bal et al
France/NAQ-HCL021032470401/2021	EPI_ISL_1287755	CENTRE HOSPITALIER POITIERS	CNR Virus des Infections Respiratoires - France SUD	Antonin Bal et al
France/NAQ-HCL021032573701/2021	EPI_ISL_1220334	CH SAINTONGE	CNR Virus des Infections Respiratoires - France SUD	Antonin Bal et al
France/NAQ-HCL021032581401/2021	EPI_ISL_1220337	CH SAINTONGE	CNR Virus des Infections Respiratoires - France SUD	Antonin Bal et al
France/NAQ-HCL021032582001/2021	EPI_ISL_1220338	CH SAINTONGE	CNR Virus des Infections Respiratoires - France SUD	Antonin Bal et al
France/NAQ-HCL021032582201/2021	EPI_ISL_1220339	CH SAINTONGE	CNR Virus des Infections Respiratoires - France SUD	Antonin Bal et al
France/NAQ-HCL021032582401/2021	EPI_ISL_1220340	CH SAINTONGE	CNR Virus des Infections Respiratoires - France SUD	Antonin Bal et al
France/NAQ-HCL021032583901/2021	EPI_ISL_1220343	CH NIORT	CNR Virus des Infections Respiratoires - France SUD	Antonin Bal et al
France/NAQ-HCL021032824101/2021	EPI_ISL_1253557	CH BAYONNE	CNR Virus des Infections Respiratoires - France SUD	Antonin Bal et al
France/NAQ-HCL021035429701/2021	EPI_ISL_1265762	LAM PALAIS DES PYRENEES	CNR Virus des Infections Respiratoires - France SUD	Antonin Bal et al
France/NAQ-HCL021035437701/2021	EPI_ISL_1265764	LAM PALAIS DES PYRENEES	CNR Virus des Infections Respiratoires - France SUD	Antonin Bal et al
France/NAQ-HCL021035445001/2021	EPI_ISL_1265763	LAM PALAIS DES PYRENEES	CNR Virus des Infections Respiratoires - France SUD	Antonin Bal et al
France/NAQ-HCL021036963001/2021	EPI_ISL_1201867	CERBALLIANCE CHARENTES	CNR Virus des Infections Respiratoires - France SUD	Antonin Bal et al
France/NAQ-HCL021036967101/2021	EPI_ISL_1201868	CERBALLIANCE CHARENTES	CNR Virus des Infections Respiratoires - France SUD	Antonin Bal et al
France/NAQ-HCL021036970501/2021	EPI_ISL_1201869	CERBALLIANCE CHARENTES	CNR Virus des Infections Respiratoires - France SUD	Antonin Bal et al
France/NAQ-HCL021036975801/2021	EPI_ISL_1201870	CERBALLIANCE CHARENTES	CNR Virus des Infections Respiratoires - France SUD	Antonin Bal et al
France/NAQ-HCL021036977401/2021	EPI_ISL_1201871	CERBALLIANCE CHARENTES	CNR Virus des Infections Respiratoires - France SUD	Antonin Bal et al
France/NAQ-HCL021039534501/2021	EPI_ISL_1290840	AXBIO	CNR Virus des Infections Respiratoires - France SUD	Antonin Bal et al
France/NAQ-HCL021039536401/2021	EPI_ISL_1265683	AXBIO	CNR Virus des Infections Respiratoires - France SUD	Antonin Bal et al
France/NAQ-HCL021039538301/2021	EPI_ISL_1290839	AXBIO	CNR Virus des Infections Respiratoires - France SUD	Antonin Bal et al
France/NAQ-HCL021040221101/2021	EPI_ISL_1241983	LAM BIO 86 SITE DE CHAUMONT	CNR Virus des Infections Respiratoires - France SUD	Antonin Bal et al
France/NAQ-HCL021041728301/2021	EPI_ISL_1228925	GROUPE HOSPITALIER SAINT ANDRE	CNR Virus des Infections Respiratoires - France SUD	Antonin Bal et al
France/NAQ-HCL021041732601/2021	EPI_ISL_1228926	GROUPE HOSPITALIER SAINT ANDRE	CNR Virus des Infections Respiratoires - France SUD	Antonin Bal et al
France/NAQ-HCL021041737901/2021	EPI_ISL_1228927	GROUPE HOSPITALIER SAINT ANDRE	CNR Virus des Infections Respiratoires - France SUD	Antonin Bal et al
France/NAQ-HCL021041743401/2021	EPI_ISL_1228928	GROUPE HOSPITALIER SAINT ANDRE	CNR Virus des Infections Respiratoires - France SUD	Antonin Bal et al
France/NAQ-HCL021041749001/2021	EPI_ISL_1228929	GROUPE HOSPITALIER SAINT ANDRE	CNR Virus des Infections Respiratoires - France SUD	Antonin Bal et al
France/NAQ-HCL021041755301/2021	EPI_ISL_1228932	GROUPE HOSPITALIER SAINT ANDRE	CNR Virus des Infections Respiratoires - France SUD	Antonin Bal et al
France/NAQ-HCL021041759901/2021	EPI_ISL_1228933	CH COTE BASQUE	CNR Virus des Infections Respiratoires - France SUD	Antonin Bal et al
France/NAQ-HCL021041760901/2021	EPI_ISL_1228934	GROUPE HOSPITALIER SAINT ANDRE	CNR Virus des Infections Respiratoires - France SUD	Antonin Bal et al
France/NAQ-HCL021041767901/2021	EPI_ISL_1228935	GROUPE HOSPITALIER SAINT ANDRE	CNR Virus des Infections Respiratoires - France SUD	Antonin Bal et al
France/NAQ-HCL021041775201/2021	EPI_ISL_1228936	GROUPE HOSPITALIER SAINT ANDRE	CNR Virus des Infections Respiratoires - France SUD	Antonin Bal et al
France/NAQ-HCL021041782201/2021	EPI_ISL_1228937	GROUPE HOSPITALIER SAINT ANDRE	CNR Virus des Infections Respiratoires - France SUD	Antonin Bal et al
France/NAQ-HCL021041857101/2021	EPI_ISL_1228939	CHU GRENOBLE	CNR Virus des Infections Respiratoires - France SUD	Antonin Bal et al
France/NAQ-HCL021041861801/2021	EPI_ISL_1228940	CHU GRENOBLE	CNR Virus des Infections Respiratoires - France SUD	Antonin Bal et al
France/NAQ-HCL021041865601/2021	EPI_ISL_1228941	CHU GRENOBLE	CNR Virus des Infections Respiratoires - France SUD	Antonin Bal et al
France/NAQ-HCL021041869001/2021	EPI_ISL_1228942	CHU GRENOBLE	CNR Virus des Infections Respiratoires - France SUD	Antonin Bal et al
France/NAQ-HCL021041872601/2021	EPI_ISL_1228943	GROUPE HOSPITALIER SAINT ANDRE	CNR Virus des Infections Respiratoires - France SUD	Antonin Bal et al
France/NAQ-HCL021041878601/2021	EPI_ISL_1228944	GROUPE HOSPITALIER SAINT ANDRE	CNR Virus des Infections Respiratoires - France SUD	Antonin Bal et al
France/NAQ-HCL021041883901/2021	EPI_ISL_1228946	GROUPE HOSPITALIER SAINT ANDRE	CNR Virus des Infections Respiratoires - France SUD	Antonin Bal et al
France/NAQ-HCL021041886301/2021	EPI_ISL_1228948	GROUPE HOSPITALIER SAINT ANDRE	CNR Virus des Infections Respiratoires - France SUD	Antonin Bal et al
France/NAQ-HCL021041888801/2021	EPI_ISL_1228950	GROUPE HOSPITALIER SAINT ANDRE	CNR Virus des Infections Respiratoires - France SUD	Antonin Bal et al
France/NAQ-HCL021041892401/2021	EPI_ISL_1228953	GROUPE HOSPITALIER SAINT ANDRE	CNR Virus des Infections Respiratoires - France SUD	Antonin Bal et al
France/NAQ-HCL021041988001/2021	EPI_ISL_1228975	CH ROYAN	CNR Virus des Infections Respiratoires - France SUD	Antonin Bal et al
France/NAQ-HCL021041990501/2021	EPI_ISL_1228976	CH ROYAN	CNR Virus des Infections Respiratoires - France SUD	Antonin Bal et al
France/NAQ-HCL021041997101/2021	EPI_ISL_1228981	CH ROYAN	CNR Virus des Infections Respiratoires - France SUD	Antonin Bal et al
France/NAQ-HCL021042000301/2021	EPI_ISL_1228984	CH ROYAN	CNR Virus des Infections Respiratoires - France SUD	Antonin Bal et al
France/NAQ-HCL021042010201/2021	EPI_ISL_1228988	CH ROYAN	CNR Virus des Infections Respiratoires - France SUD	Antonin Bal et al
France/NAQ-HCL021042011701/2021	EPI_ISL_1228990	CH ROYAN	CNR Virus des Infections Respiratoires - France SUD	Antonin Bal et al
France/NAQ-HCL021042013401/2021	EPI_ISL_1228991	CH ROYAN	CNR Virus des Infections Respiratoires - France SUD	Antonin Bal et al
France/NAQ-HCL021042018801/2021	EPI_ISL_1228993	CH ROYAN	CNR Virus des Infections Respiratoires - France SUD	Antonin Bal et al
France/NAQ-HCL021042020301/2021	EPI_ISL_1228994	CH ROYAN	CNR Virus des Infections Respiratoires - France SUD	Antonin Bal et al
France/NAQ-HCL021042026001/2021	EPI_ISL_1228995	CH ROYAN	CNR Virus des Infections Respiratoires - France SUD	Antonin Bal et al
France/NAQ-HCL021042027701/2021	EPI_ISL_1228996	CH ROYAN	CNR Virus des Infections Respiratoires - France SUD	Antonin Bal et al
France/NAQ-HCL021042030701/2021	EPI_ISL_1228999	CH ROYAN	CNR Virus des Infections Respiratoires - France SUD	Antonin Bal et al
France/NAQ-HCL021042124001/2021	EPI_ISL_1229064	CHU LIMOGES	CNR Virus des Infections Respiratoires - France SUD	Antonin Bal et al
France/NAQ-HCL021042125101/2021	EPI_ISL_1229065	CHU LIMOGES	CNR Virus des Infections Respiratoires - France SUD	Antonin Bal et al
France/NAQ-HCL021042125601/2021	EPI_ISL_1229066	CHU LIMOGES	CNR Virus des Infections Respiratoires - France SUD	Antonin Bal et al
France/NAQ-HCL021042126401/2021	EPI_ISL_1229067	CHU LIMOGES	CNR Virus des Infections Respiratoires - France SUD	Antonin Bal et al
France/NAQ-HCL021042175801/2021	EPI_ISL_1312804	CH NIORT	CNR Virus des Infections Respiratoires - France SUD	Antonin Bal et al
France/NAQ-HCL021042176901/2021	EPI_ISL_1312835	CH NIORT	CNR Virus des Infections Respiratoires - France SUD	Antonin Bal et al
France/NAQ-HCL021042178201/2021	EPI_ISL_1229105	ASTRALAB LIMOGES	CNR Virus des Infections Respiratoires - France SUD	Antonin Bal et al
France/NAQ-HCL021042178401/2021	EPI_ISL_1229106	ASTRALAB LIMOGES	CNR Virus des Infections Respiratoires - France SUD	Antonin Bal et al
France/NAQ-HCL021042178801/2021	EPI_ISL_1229107	ASTRALAB LIMOGES	CNR Virus des Infections Respiratoires - France SUD	Antonin Bal et al
France/NAQ-HCL021042179801/2021	EPI_ISL_1229108	ASTRALAB LIMOGES	CNR Virus des Infections Respiratoires - France SUD	Antonin Bal et al
France/NAQ-HCL021042179901/2021	EPI_ISL_1229109	ASTRALAB LIMOGES	CNR Virus des Infections Respiratoires - France SUD	Antonin Bal et al
France/NAQ-HCL021042180001/2021	EPI_ISL_1229110	ASTRALAB LIMOGES	CNR Virus des Infections Respiratoires - France SUD	Antonin Bal et al
France/NAQ-HCL021042180201/2021	EPI_ISL_1229111	ASTRALAB LIMOGES	CNR Virus des Infections Respiratoires - France SUD	Antonin Bal et al
France/NAQ-HCL021042180401/2021	EPI_ISL_1229112	ASTRALAB LIMOGES	CNR Virus des Infections Respiratoires - France SUD	Antonin Bal et al
France/NAQ-HCL021042180501/2021	EPI_ISL_1229113	ASTRALAB LIMOGES	CNR Virus des Infections Respiratoires - France SUD	Antonin Bal et al
France/NAQ-HCL021042180801/2021	EPI_ISL_1312897	ASTRALAB	CNR Virus des Infections Respiratoires - France SUD	Antonin Bal et al
France/NAQ-HCL021042181001/2021	EPI_ISL_1312891	ASTRALAB	CNR Virus des Infections Respiratoires - France SUD	Antonin Bal et al
France/NAQ-HCL021042181301/2021	EPI_ISL_1312836	ASTRALAB	CNR Virus des Infections Respiratoires - France SUD	Antonin Bal et al
France/NAQ-HCL021042181801/2021	EPI_ISL_1312892	ASTRALAB	CNR Virus des Infections Respiratoires - France SUD	Antonin Bal et al
France/NAQ-HCL021042182201/2021	EPI_ISL_1312898	ASTRALAB	CNR Virus des Infections Respiratoires - France SUD	Antonin Bal et al
France/NAQ-HCL021042182401/2021	EPI_ISL_1312837	ASTRALAB	CNR Virus des Infections Respiratoires - France SUD	Antonin Bal et al
France/NAQ-HCL021042182601/2021	EPI_ISL_1312899	ASTRALAB	CNR Virus des Infections Respiratoires - France SUD	Antonin Bal et al
France/NAQ-HCL021042182901/2021	EPI_ISL_1312893	ASTRALAB	CNR Virus des Infections Respiratoires - France SUD	Antonin Bal et al
France/NAQ-HCL021042183201/2021	EPI_ISL_1312881	ASTRALAB	CNR Virus des Infections Respiratoires - France SUD	Antonin Bal et al
France/NAQ-HCL021042183401/2021	EPI_ISL_1312882	ASTRALAB	CNR Virus des Infections Respiratoires - France SUD	Antonin Bal et al
France/NAQ-HCL021042850101/2021	EPI_ISL_1312914	CH AGEN NERAC	CNR Virus des Infections Respiratoires - France SUD	Antonin Bal et al
France/NAQ-HCL021042932801/2021	EPI_ISL_1313008	LBA	CNR Virus des Infections Respiratoires - France SUD	Antonin Bal et al
France/NAQ-HCL021042933001/2021	EPI_ISL_1313005	LABORATOIRE CERDIBIO-CHARENTES	CNR Virus des Infections Respiratoires - France SUD	Antonin Bal et al
France/NAQ-HCL021043069801/2021	EPI_ISL_1313006	CERBALLIANCE CHARENTES SAINTES	CNR Virus des Infections Respiratoires - France SUD	Antonin Bal et al
France/NAQ-HCL021043086501/2021	EPI_ISL_1461004	CERBALLIANCE CHARENTES SAINTES	CNR Virus des Infections Respiratoires - France SUD	Antonin Bal et al
France/NAQ-HCL021043090301/2021	EPI_ISL_1312947	INSTITUT BERGONIE	CNR Virus des Infections Respiratoires - France SUD	Antonin Bal et al
France/NAQ-HCL021045973501/2021	EPI_ISL_1313121	AX BIO OCEAN	CNR Virus des Infections Respiratoires - France SUD	Antonin Bal et al
France/NAQ-HCL021045977001/2021	EPI_ISL_1313122	AX BIO OCEAN	CNR Virus des Infections Respiratoires - France SUD	Antonin Bal et al
France/NAQ-HCL021046944101/2021	EPI_ISL_1314037	AX BIO OCEAN	CNR Virus des Infections Respiratoires - France SUD	Antonin Bal et al
France/NAQ-HCL021047281301/2021	EPI_ISL_1314043	LBM BIOLYSS	CNR Virus des Infections Respiratoires - France SUD	Antonin Bal et al
France/NAQ-HCL021047293901/2021	EPI_ISL_1314051	LBM BIOLYSS	CNR Virus des Infections Respiratoires - France SUD	Antonin Bal et al
France/NAQ-HCL021047295101/2021	EPI_ISL_1314033	CENTRE HOSPITALIER DE LA COTE BASQUE	CNR Virus des Infections Respiratoires - France SUD	Antonin Bal et al
France/NAQ-HCL021047298101/2021	EPI_ISL_1314044	LBM BIOLYSS	CNR Virus des Infections Respiratoires - France SUD	Antonin Bal et al
France/NAQ-HCL021047302601/2021	EPI_ISL_1314045	LBM BIOLYSS	CNR Virus des Infections Respiratoires - France SUD	Antonin Bal et al
France/NAQ-HCL021047305501/2021	EPI_ISL_1314018	LBM BIOLYSS	CNR Virus des Infections Respiratoires - France SUD	Antonin Bal et al
France/NAQ-HCL021047305701/2021	EPI_ISL_1314046	LBM BIOLYSS	CNR Virus des Infections Respiratoires - France SUD	Antonin Bal et al
France/NAQ-HCL021047308301/2021	EPI_ISL_1314047	LBM BIOLYSS	CNR Virus des Infections Respiratoires - France SUD	Antonin Bal et al
France/NAQ-HCL021047308501/2021	EPI_ISL_1314048	LBM BIOLYSS	CNR Virus des Infections Respiratoires - France SUD	Antonin Bal et al
France/NAQ-HCL021047311401/2021	EPI_ISL_1314049	LBM BIOLYSS	CNR Virus des Infections Respiratoires - France SUD	Antonin Bal et al
France/NAQ-HCL021047312001/2021	EPI_ISL_1314050	LBM BIOLYSS	CNR Virus des Infections Respiratoires - France SUD	Antonin Bal et al
France/NAQ-HCL021050002901/2021	EPI_ISL_1418241	AX BIO OCEAN	CNR Virus des Infections Respiratoires - France SUD	Antonin Bal et al
France/NAQ-HCL021050700401/2021	EPI_ISL_1418255	LAM VAL DE GARONNE	CNR Virus des Infections Respiratoires - France SUD	Antonin Bal et al
France/NAQ-HCL021050705301/2021	EPI_ISL_1418256	CENTRE HOSPITALIER SUD GIRONDE	CNR Virus des Infections Respiratoires - France SUD	Antonin Bal et al
France/NAQ-HCL021051374301/2021	EPI_ISL_1433841	CHU BORDEAUX - GH ST ANDRE	CNR Virus des Infections Respiratoires - France SUD	Antonin Bal et al
France/NAQ-HCL021051374501/2021	EPI_ISL_1433843	CHU BORDEAUX - GH ST ANDRE	CNR Virus des Infections Respiratoires - France SUD	Antonin Bal et al
France/NAQ-HCL021051378301/2021	EPI_ISL_1433847	CHU BORDEAUX - GH ST ANDRE	CNR Virus des Infections Respiratoires - France SUD	Antonin Bal et al
France/NAQ-HCL021051380901/2021	EPI_ISL_1433849	CHU BORDEAUX - GH ST ANDRE	CNR Virus des Infections Respiratoires - France SUD	Antonin Bal et al
France/NAQ-HCL021051383201/2021	EPI_ISL_1433851	CHU BORDEAUX - GH ST ANDRE	CNR Virus des Infections Respiratoires - France SUD	Antonin Bal et al
France/NAQ-HCL021051388801/2021	EPI_ISL_1433853	CHU BORDEAUX - GH ST ANDRE	CNR Virus des Infections Respiratoires - France SUD	Antonin Bal et al
France/NAQ-HCL021051390801/2021	EPI_ISL_1433855	CHU BORDEAUX - GH ST ANDRE	CNR Virus des Infections Respiratoires - France SUD	Antonin Bal et al
France/NAQ-HCL021051393701/2021	EPI_ISL_1433857	CHU BORDEAUX - GH ST ANDRE	CNR Virus des Infections Respiratoires - France SUD	Antonin Bal et al
France/NAQ-HCL021051395601/2021	EPI_ISL_1433997	CHU BORDEAUX - GH ST ANDRE	CNR Virus des Infections Respiratoires - France SUD	Antonin Bal et al
France/NAQ-HCL021051399201/2021	EPI_ISL_1433859	CHU BORDEAUX - GH ST ANDRE	CNR Virus des Infections Respiratoires - France SUD	Antonin Bal et al
France/NAQ-HCL021051399701/2021	EPI_ISL_1433861	CHU BORDEAUX - GH ST ANDRE	CNR Virus des Infections Respiratoires - France SUD	Antonin Bal et al
France/NAQ-HCL021051406601/2021	EPI_ISL_1433865	CHU BORDEAUX - GH ST ANDRE	CNR Virus des Infections Respiratoires - France SUD	Antonin Bal et al
France/NAQ-HCL021051413201/2021	EPI_ISL_1433869	CHU BORDEAUX - GH ST ANDRE	CNR Virus des Infections Respiratoires - France SUD	Antonin Bal et al
France/NAQ-HCL021051416201/2021	EPI_ISL_1433871	CHU BORDEAUX - GH ST ANDRE	CNR Virus des Infections Respiratoires - France SUD	Antonin Bal et al
France/NAQ-HCL021051416601/2021	EPI_ISL_1433814	CHU BORDEAUX - GH ST ANDRE	CNR Virus des Infections Respiratoires - France SUD	Antonin Bal et al
France/NAQ-HCL021051419901/2021	EPI_ISL_1433999	CHU BORDEAUX - GH ST ANDRE	CNR Virus des Infections Respiratoires - France SUD	Antonin Bal et al
France/NAQ-HCL021051420601/2021	EPI_ISL_1433873	CHU BORDEAUX - GH ST ANDRE	CNR Virus des Infections Respiratoires - France SUD	Antonin Bal et al
France/NAQ-HCL021051422801/2021	EPI_ISL_1434001	CHU BORDEAUX - GH ST ANDRE	CNR Virus des Infections Respiratoires - France SUD	Antonin Bal et al
France/NAQ-HCL021051423301/2021	EPI_ISL_1457757	CHU BORDEAUX - GH ST ANDRE	CNR Virus des Infections Respiratoires - France SUD	Antonin Bal et al
France/NAQ-HCL021051425601/2021	EPI_ISL_1457758	CHU BORDEAUX - GH ST ANDRE	CNR Virus des Infections Respiratoires - France SUD	Antonin Bal et al
France/NAQ-HCL021051426401/2021	EPI_ISL_1433816	CHU BORDEAUX - GH ST ANDRE	CNR Virus des Infections Respiratoires - France SUD	Antonin Bal et al
France/NAQ-HCL021051547301/2021	EPI_ISL_1434193	ASTRALAB LIMOGES	CNR Virus des Infections Respiratoires - France SUD	Antonin Bal et al
France/NAQ-HCL021051622701/2021	EPI_ISL_1434195	CH NIORT	CNR Virus des Infections Respiratoires - France SUD	Antonin Bal et al
France/NAQ-HCL021051630201/2021	EPI_ISL_1457763	CH SAINTONGES	CNR Virus des Infections Respiratoires - France SUD	Antonin Bal et al
France/NAQ-HCL021051633401/2021	EPI_ISL_1434044	CH SAINTONGES	CNR Virus des Infections Respiratoires - France SUD	Antonin Bal et al
France/NAQ-HCL021051648701/2021	EPI_ISL_1457765	ASTRALAB LIMOGES	CNR Virus des Infections Respiratoires - France SUD	Antonin Bal et al
France/NAQ-HCL021051651201/2021	EPI_ISL_1433900	ASTRALAB LIMOGES	CNR Virus des Infections Respiratoires - France SUD	Antonin Bal et al
France/NAQ-HCL021051656201/2021	EPI_ISL_1433783	ASTRALAB LIMOGES	CNR Virus des Infections Respiratoires - France SUD	Antonin Bal et al
France/NAQ-HCL021051658301/2021	EPI_ISL_1434191	ASTRALAB LIMOGES	CNR Virus des Infections Respiratoires - France SUD	Antonin Bal et al
France/NAQ-HCL021051660601/2021	EPI_ISL_1433906	ASTRALAB LIMOGES	CNR Virus des Infections Respiratoires - France SUD	Antonin Bal et al
France/NAQ-HCL021051663701/2021	EPI_ISL_1434198	ASTRALAB LIMOGES	CNR Virus des Infections Respiratoires - France SUD	Antonin Bal et al
France/NAQ-HCL021051665501/2021	EPI_ISL_1433910	ASTRALAB LIMOGES	CNR Virus des Infections Respiratoires - France SUD	Antonin Bal et al
France/NAQ-HCL021051667501/2021	EPI_ISL_1433912	ASTRALAB LIMOGES	CNR Virus des Infections Respiratoires - France SUD	Antonin Bal et al
France/NAQ-HCL021051670901/2021	EPI_ISL_1434190	ASTRALAB LIMOGES	CNR Virus des Infections Respiratoires - France SUD	Antonin Bal et al
France/NAQ-HCL021051674001/2021	EPI_ISL_1433917	ASTRALAB LIMOGES	CNR Virus des Infections Respiratoires - France SUD	Antonin Bal et al
France/NAQ-HCL021051686001/2021	EPI_ISL_1433787	ASTRALAB LIMOGES	CNR Virus des Infections Respiratoires - France SUD	Antonin Bal et al
France/NAQ-HCL021051709201/2021	EPI_ISL_1434063	ASTRALAB LIMOGES	CNR Virus des Infections Respiratoires - France SUD	Antonin Bal et al
France/NAQ-HCL021051710501/2021	EPI_ISL_1433925	ASTRALAB LIMOGES	CNR Virus des Infections Respiratoires - France SUD	Antonin Bal et al
France/NAQ-HCL021051713901/2021	EPI_ISL_1434065	ASTRALAB LIMOGES	CNR Virus des Infections Respiratoires - France SUD	Antonin Bal et al
France/NAQ-HCL021051715301/2021	EPI_ISL_1434067	ASTRALAB LIMOGES	CNR Virus des Infections Respiratoires - France SUD	Antonin Bal et al
France/NAQ-HCL021051716601/2021	EPI_ISL_1433927	ASTRALAB LIMOGES	CNR Virus des Infections Respiratoires - France SUD	Antonin Bal et al
France/NAQ-HCL021051718201/2021	EPI_ISL_1433929	ASTRALAB LIMOGES	CNR Virus des Infections Respiratoires - France SUD	Antonin Bal et al
France/NAQ-HCL021051719501/2021	EPI_ISL_1434069	ASTRALAB LIMOGES	CNR Virus des Infections Respiratoires - France SUD	Antonin Bal et al
France/NAQ-HCL021051720501/2021	EPI_ISL_1434199	ASTRALAB LIMOGES	CNR Virus des Infections Respiratoires - France SUD	Antonin Bal et al
France/NAQ-HCL021051736901/2021	EPI_ISL_1434071	CHU LIMOGES	CNR Virus des Infections Respiratoires - France SUD	Antonin Bal et al
France/NAQ-HCL021051738801/2021	EPI_ISL_1434073	CHU LIMOGES	CNR Virus des Infections Respiratoires - France SUD	Antonin Bal et al
France/NAQ-HCL021051740701/2021	EPI_ISL_1433931	CHU LIMOGES	CNR Virus des Infections Respiratoires - France SUD	Antonin Bal et al
France/NAQ-HCL021051741201/2021	EPI_ISL_1434075	CHU LIMOGES	CNR Virus des Infections Respiratoires - France SUD	Antonin Bal et al
France/NAQ-HCL021051741701/2021	EPI_ISL_1433933	CHU LIMOGES	CNR Virus des Infections Respiratoires - France SUD	Antonin Bal et al
France/NAQ-HCL021052010701/2021	EPI_ISL_1461071	CENTRE HOSPITALIER POITIERS	CNR Virus des Infections Respiratoires - France SUD	Antonin Bal et al
France/NAQ-HCL021052415801/2021	EPI_ISL_1461110	LAM BAYARD-BIOPYRENEES	CNR Virus des Infections Respiratoires - France SUD	Antonin Bal et al
France/NAQ-HCL021052440201/2021	EPI_ISL_1461113	HOSPILAB AGEN	CNR Virus des Infections Respiratoires - France SUD	Antonin Bal et al
France/NAQ-HCL021052450501/2021	EPI_ISL_1461115	HOSPILAB AGEN	CNR Virus des Infections Respiratoires - France SUD	Antonin Bal et al
France/NAQ-HCL021052570401/2021	EPI_ISL_1461136	AX BIO OCEAN	CNR Virus des Infections Respiratoires - France SUD	Antonin Bal et al
France/NAQ-HCL021052570801/2021	EPI_ISL_1461137	AX BIO OCEAN	CNR Virus des Infections Respiratoires - France SUD	Antonin Bal et al
France/NAQ-HCL021054065401/2021	EPI_ISL_1461179	INSTITUT BERGONIE	CNR Virus des Infections Respiratoires - France SUD	Antonin Bal et al
France/NAQ-HCL021054065501/2021	EPI_ISL_1461180	INSTITUT BERGONIE	CNR Virus des Infections Respiratoires - France SUD	Antonin Bal et al
France/NAQ-HCL021054777701/2021	EPI_ISL_1461191	CHU POITIERS	CNR Virus des Infections Respiratoires - France SUD	Antonin Bal et al
France/NAQ-HCL021054782801/2021	EPI_ISL_1461192	CHU POITIERS	CNR Virus des Infections Respiratoires - France SUD	Antonin Bal et al
France/NAQ-HCL021054786201/2021	EPI_ISL_1461193	CHU POITIERS	CNR Virus des Infections Respiratoires - France SUD	Antonin Bal et al
France/NAQ-HCL021054788701/2021	EPI_ISL_1461194	CHU POITIERS	CNR Virus des Infections Respiratoires - France SUD	Antonin Bal et al
France/NAQ-HCL021056628501/2021	EPI_ISL_1526344	INSTITUT BERGONIE	CNR Virus des Infections Respiratoires - France SUD	Antonin Bal et al
France/NAQ-HCL021056629001/2021	EPI_ISL_1526345	INSTITUT BERGONIE	CNR Virus des Infections Respiratoires - France SUD	Antonin Bal et al
France/NAQ-HCL021056643701/2021	EPI_ISL_1587569	NOVABIO BERGERAC	CNR Virus des Infections Respiratoires - France SUD	Antonin Bal et al
France/NAQ-HCL021056643901/2021	EPI_ISL_1587554	NOVABIO BERGERAC	CNR Virus des Infections Respiratoires - France SUD	Antonin Bal et al
France/NAQ-HCL021056644401/2021	EPI_ISL_1587570	NOVABIO BERGERAC	CNR Virus des Infections Respiratoires - France SUD	Antonin Bal et al
France/NAQ-HCL021057567201/2021	EPI_ISL_1526389	LABORATOIRE d'ANALYSES de BIOLOGIE MEDICALES	CNR Virus des Infections Respiratoires - France SUD	Antonin Bal et al
France/NAQ-HCL021057567601/2021	EPI_ISL_1526390	LABORATOIRE d'ANALYSES de BIOLOGIE MEDICALES	CNR Virus des Infections Respiratoires - France SUD	Antonin Bal et al
France/NAQ-HCL021057574001/2021	EPI_ISL_1526396	LABORATOIRE d'ANALYSES de BIOLOGIE MEDICALES	CNR Virus des Infections Respiratoires - France SUD	Antonin Bal et al
France/NAQ-HCL021057575301/2021	EPI_ISL_1526397	LABORATOIRE d'ANALYSES de BIOLOGIE MEDICALES	CNR Virus des Infections Respiratoires - France SUD	Antonin Bal et al
France/NAQ-HCL021057576301/2021	EPI_ISL_1526398	LABORATOIRE d'ANALYSES de BIOLOGIE MEDICALES	CNR Virus des Infections Respiratoires - France SUD	Antonin Bal et al
France/NAQ-HCL021057576901/2021	EPI_ISL_1526399	LABORATOIRE d'ANALYSES de BIOLOGIE MEDICALES	CNR Virus des Infections Respiratoires - France SUD	Antonin Bal et al
France/NAQ-HCL021057577401/2021	EPI_ISL_1526400	LABORATOIRE d'ANALYSES de BIOLOGIE MEDICALES	CNR Virus des Infections Respiratoires - France SUD	Antonin Bal et al
France/NAQ-IPP00014/2020	EPI_ISL_890895	Laboratory Analyses Med	National Reference Center for Viruses of Respiratory Infections, Institut Pasteur, Paris	Marion Barbet et al
France/NAQ-IPP00146/2021	EPI_ISL_855381	Labo Analyses Med	National Reference Center for Viruses of Respiratory Infections, Institut Pasteur, Paris	Marion Barbet et al
France/NAQ-NA01745/2020	EPI_ISL_508910	Institut des Agents Infectieux (IAI), Hospices Civils de Lyon	CNR Virus des Infections Respiratoires - France SUD	Antonin Bal et al
France/NAQ-SC198/2020	EPI_ISL_649954	CHU Bordeaux	CNR Virus des Infections Respiratoires - France SUD	Antonin Bal et al
France/NAQ-SC199/2020	EPI_ISL_649955	CHU Bordeaux	CNR Virus des Infections Respiratoires - France SUD	Antonin Bal et al
France/NAQ-SC200/2020	EPI_ISL_649956	CHU Bordeaux	CNR Virus des Infections Respiratoires - France SUD	Antonin Bal et al
France/NAQ-SC202/2020	EPI_ISL_649957	CHU Bordeaux	CNR Virus des Infections Respiratoires - France SUD	Antonin Bal et al
France/NAQ-SC2024/2020	EPI_ISL_900506	AX BIO OCEAN	CNR Virus des Infections Respiratoires - France SUD	Antonin Bal et al
France/NAQ-SC203/2020	EPI_ISL_645169	CHU Bordeaux	CNR Virus des Infections Respiratoires - France SUD	Antonin Bal et al
France/NAQ-SC2030/2020	EPI_ISL_1190786	AX BIO OCEAN	CNR Virus des Infections Respiratoires - France SUD	Antonin Bal et al
France/NAQ-SC204/2020	EPI_ISL_649958	CHU Bordeaux	CNR Virus des Infections Respiratoires - France SUD	Antonin Bal et al
France/NAQ-SC205/2020	EPI_ISL_649959	CHU Bordeaux	CNR Virus des Infections Respiratoires - France SUD	Antonin Bal et al
France/NAQ-SC206/2020	EPI_ISL_649960	CHU Bordeaux	CNR Virus des Infections Respiratoires - France SUD	Antonin Bal et al
France/NAQ-SC207/2020	EPI_ISL_649961	CHU Bordeaux	CNR Virus des Infections Respiratoires - France SUD	Antonin Bal et al
France/NAQ-SC208/2020	EPI_ISL_700326	CHU Bordeaux	CNR Virus des Infections Respiratoires - France SUD	Antonin Bal et al
France/NAQ-SC210/2020	EPI_ISL_649962	CHU Bordeaux	CNR Virus des Infections Respiratoires - France SUD	Antonin Bal et al
France/NAQ-SC2102/2020	EPI_ISL_900521	Novabio	CNR Virus des Infections Respiratoires - France SUD	Antonin Bal et al
France/NAQ-SC211/2020	EPI_ISL_649963	CHU Bordeaux	CNR Virus des Infections Respiratoires - France SUD	Antonin Bal et al
France/NAQ-SC2112/2020	EPI_ISL_900531	CHU Poitiers	CNR Virus des Infections Respiratoires - France SUD	Antonin Bal et al
France/NAQ-SC2116/2020	EPI_ISL_900525	Astralab	CNR Virus des Infections Respiratoires - France SUD	Antonin Bal et al
France/NAQ-SC212/2020	EPI_ISL_649964	CHU Bordeaux	CNR Virus des Infections Respiratoires - France SUD	Antonin Bal et al
France/NAQ-SC213/2020	EPI_ISL_649965	CHU Bordeaux	CNR Virus des Infections Respiratoires - France SUD	Antonin Bal et al
France/NAQ-SC214/2020	EPI_ISL_649966	CHU Bordeaux	CNR Virus des Infections Respiratoires - France SUD	Antonin Bal et al
France/NAQ-SC215/2020	EPI_ISL_649967	CHU Bordeaux	CNR Virus des Infections Respiratoires - France SUD	Antonin Bal et al
France/NAQ-SC217/2020	EPI_ISL_649968	CHU Bordeaux	CNR Virus des Infections Respiratoires - France SUD	Antonin Bal et al
France/NAQ-SC218/2020	EPI_ISL_649969	CHU Bordeaux	CNR Virus des Infections Respiratoires - France SUD	Antonin Bal et al
France/NAQ-SC219/2020	EPI_ISL_645170	CHU Bordeaux	CNR Virus des Infections Respiratoires - France SUD	Antonin Bal et al
France/NAQ-SC220/2020	EPI_ISL_645171	CHU Bordeaux	CNR Virus des Infections Respiratoires - France SUD	Antonin Bal et al
France/NAQ-SC222/2020	EPI_ISL_649970	CHU Bordeaux	CNR Virus des Infections Respiratoires - France SUD	Antonin Bal et al
France/NAQ-SC223/2020	EPI_ISL_649971	CHU Bordeaux	CNR Virus des Infections Respiratoires - France SUD	Antonin Bal et al
France/NAQ-SC226/2020	EPI_ISL_660372	CHU Bordeaux	CNR Virus des Infections Respiratoires - France SUD	Antonin Bal et al
France/NAQ-SC231/2020	EPI_ISL_645172	CHU Bordeaux	CNR Virus des Infections Respiratoires - France SUD	Antonin Bal et al
France/NAQ-SC251/2020	EPI_ISL_645174	CHU de Limoges	CNR Virus des Infections Respiratoires - France SUD	Antonin Bal et al
France/NAQ-SC252/2020	EPI_ISL_663206	CHU de Limoges	CNR Virus des Infections Respiratoires - France SUD	Antonin Bal et al
France/NAQ-SC253/2020	EPI_ISL_663207	CHU de Limoges	CNR Virus des Infections Respiratoires - France SUD	Antonin Bal et al
France/NAQ-SC254/2020	EPI_ISL_645175	CHU de Limoges	CNR Virus des Infections Respiratoires - France SUD	Antonin Bal et al
France/NAQ-SC255/2020	EPI_ISL_645176	CHU de Limoges	CNR Virus des Infections Respiratoires - France SUD	Antonin Bal et al
France/NAQ-SC256/2020	EPI_ISL_645177	CHU de Limoges	CNR Virus des Infections Respiratoires - France SUD	Antonin Bal et al
France/NAQ-SC257/2020	EPI_ISL_663208	CHU de Limoges	CNR Virus des Infections Respiratoires - France SUD	Antonin Bal et al
France/NAQ-SC258/2020	EPI_ISL_645178	CHU de Limoges	CNR Virus des Infections Respiratoires - France SUD	Antonin Bal et al
France/NAQ-SC259/2020	EPI_ISL_663209	CHU de Limoges	CNR Virus des Infections Respiratoires - France SUD	Antonin Bal et al
France/NAQ-SC260/2020	EPI_ISL_663210	CHU de Limoges	CNR Virus des Infections Respiratoires - France SUD	Antonin Bal et al
France/NAQ-SC261/2020	EPI_ISL_663211	CHU de Limoges	CNR Virus des Infections Respiratoires - France SUD	Antonin Bal et al
France/NAQ-SC262/2020	EPI_ISL_663212	CHU de Limoges	CNR Virus des Infections Respiratoires - France SUD	Antonin Bal et al
France/NAQ-SC263/2020	EPI_ISL_663213	CHU de Limoges	CNR Virus des Infections Respiratoires - France SUD	Antonin Bal et al
France/NAQ-SC264/2020	EPI_ISL_663214	CHU de Limoges	CNR Virus des Infections Respiratoires - France SUD	Antonin Bal et al
France/NAQ-SC265/2020	EPI_ISL_663215	CHU de Limoges	CNR Virus des Infections Respiratoires - France SUD	Antonin Bal et al
France/NAQ-SC267/2020	EPI_ISL_663216	CHU de Limoges	CNR Virus des Infections Respiratoires - France SUD	Antonin Bal et al
France/NAQ-SC268/2020	EPI_ISL_663217	CHU de Limoges	CNR Virus des Infections Respiratoires - France SUD	Antonin Bal et al
France/NAQ-SC269/2020	EPI_ISL_663218	CHU de Limoges	CNR Virus des Infections Respiratoires - France SUD	Antonin Bal et al
France/NAQ-SC270/2020	EPI_ISL_663219	CHU de Limoges	CNR Virus des Infections Respiratoires - France SUD	Antonin Bal et al
France/NAQ-SC271/2020	EPI_ISL_663220	CHU de Limoges	CNR Virus des Infections Respiratoires - France SUD	Antonin Bal et al
France/NAQ-SC272/2020	EPI_ISL_663221	CHU de Limoges	CNR Virus des Infections Respiratoires - France SUD	Antonin Bal et al
France/NAQ-SC273/2020	EPI_ISL_645179	CHU de Limoges	CNR Virus des Infections Respiratoires - France SUD	Antonin Bal et al
France/NAQ-SC274/2020	EPI_ISL_645180	CHU de Limoges	CNR Virus des Infections Respiratoires - France SUD	Antonin Bal et al
France/NAQ-SC275/2020	EPI_ISL_663222	CHU de Limoges	CNR Virus des Infections Respiratoires - France SUD	Antonin Bal et al
France/NAQ-SC276/2020	EPI_ISL_663223	CHU de Limoges	CNR Virus des Infections Respiratoires - France SUD	Antonin Bal et al
France/NAQ-SC277/2020	EPI_ISL_645181	CHU de Limoges	CNR Virus des Infections Respiratoires - France SUD	Antonin Bal et al
France/NAQ-SC278/2020	EPI_ISL_645182	CHU de Limoges	CNR Virus des Infections Respiratoires - France SUD	Antonin Bal et al
France/NAQ-SC279/2020	EPI_ISL_645183	CHU de Limoges	CNR Virus des Infections Respiratoires - France SUD	Antonin Bal et al
France/NAQ-SC280/2020	EPI_ISL_644673	CHU de Limoges	CNR Virus des Infections Respiratoires - France SUD	Antonin Bal et al
France/NAQ-SC281/2020	EPI_ISL_644674	CHU de Limoges	CNR Virus des Infections Respiratoires - France SUD	Antonin Bal et al
France/NAQ-SC282/2020	EPI_ISL_644675	CHU de Limoges	CNR Virus des Infections Respiratoires - France SUD	Antonin Bal et al
France/NAQ-SC283/2020	EPI_ISL_644676	CHU de Limoges	CNR Virus des Infections Respiratoires - France SUD	Antonin Bal et al
France/NAQ-SC284/2020	EPI_ISL_644677	CHU de Limoges	CNR Virus des Infections Respiratoires - France SUD	Antonin Bal et al
France/NAQ-SC285/2020	EPI_ISL_663224	CHU de Limoges	CNR Virus des Infections Respiratoires - France SUD	Antonin Bal et al
France/NAQ-SC286/2020	EPI_ISL_663225	CHU de Limoges	CNR Virus des Infections Respiratoires - France SUD	Antonin Bal et al
France/NAQ-SC287/2020	EPI_ISL_663226	CHU de Limoges	CNR Virus des Infections Respiratoires - France SUD	Antonin Bal et al
France/NAQ-SC288/2020	EPI_ISL_644678	CHU de Limoges	CNR Virus des Infections Respiratoires - France SUD	Antonin Bal et al
France/NAQ-SC289/2020	EPI_ISL_644679	CHU de Limoges	CNR Virus des Infections Respiratoires - France SUD	Antonin Bal et al
France/NAQ-SC290/2020	EPI_ISL_666711	CHU de Limoges	CNR Virus des Infections Respiratoires - France SUD	Antonin Bal et al
France/NAQ-SC291/2020	EPI_ISL_666712	CHU de Limoges	CNR Virus des Infections Respiratoires - France SUD	Antonin Bal et al
France/NAQ-SC292/2020	EPI_ISL_666713	CHU de Limoges	CNR Virus des Infections Respiratoires - France SUD	Antonin Bal et al
France/NAQ-SC293/2020	EPI_ISL_666714	CHU de Limoges	CNR Virus des Infections Respiratoires - France SUD	Antonin Bal et al
France/NAQ-SC294/2020	EPI_ISL_666715	CHU de Limoges	CNR Virus des Infections Respiratoires - France SUD	Antonin Bal et al
France/NAQ-SC295/2020	EPI_ISL_666716	CHU de Limoges	CNR Virus des Infections Respiratoires - France SUD	Antonin Bal et al
France/NAQ-SC296/2020	EPI_ISL_666717	CHU de Limoges	CNR Virus des Infections Respiratoires - France SUD	Antonin Bal et al
France/NAQ-SC298/2020	EPI_ISL_666718	CHU de Limoges	CNR Virus des Infections Respiratoires - France SUD	Antonin Bal et al
France/NAQ-SC300/2020	EPI_ISL_666719	CHU de Limoges	CNR Virus des Infections Respiratoires - France SUD	Antonin Bal et al
France/NAQ-SC301/2020	EPI_ISL_666720	CHU de Limoges	CNR Virus des Infections Respiratoires - France SUD	Antonin Bal et al
France/NAQ-SC302/2020	EPI_ISL_644680	CHU de Limoges	CNR Virus des Infections Respiratoires - France SUD	Antonin Bal et al
France/NAQ-SC575/2020	EPI_ISL_645216	CHU Poitiers	CNR Virus des Infections Respiratoires - France SUD	Antonin Bal et al
France/NAQ-SC576/2020	EPI_ISL_663227	CHU Poitiers	CNR Virus des Infections Respiratoires - France SUD	Antonin Bal et al
France/NAQ-SC577/2020	EPI_ISL_663228	CHU Poitiers	CNR Virus des Infections Respiratoires - France SUD	Antonin Bal et al
France/NAQ-SC578/2020	EPI_ISL_663229	CHU Poitiers	CNR Virus des Infections Respiratoires - France SUD	Antonin Bal et al
France/NAQ-SC579/2020	EPI_ISL_663230	CHU Poitiers	CNR Virus des Infections Respiratoires - France SUD	Antonin Bal et al
France/NAQ-SC580/2020	EPI_ISL_663231	CHU Poitiers	CNR Virus des Infections Respiratoires - France SUD	Antonin Bal et al
France/NAQ-SC581/2020	EPI_ISL_663232	CHU Poitiers	CNR Virus des Infections Respiratoires - France SUD	Antonin Bal et al
France/NAQ-SC582/2020	EPI_ISL_663233	CHU Poitiers	CNR Virus des Infections Respiratoires - France SUD	Antonin Bal et al
France/NAQ-SC583/2020	EPI_ISL_663234	CHU Poitiers	CNR Virus des Infections Respiratoires - France SUD	Antonin Bal et al
France/NAQ-SC584/2020	EPI_ISL_663235	CHU Poitiers	CNR Virus des Infections Respiratoires - France SUD	Antonin Bal et al
France/NAQ-SC585/2020	EPI_ISL_663236	CHU Poitiers	CNR Virus des Infections Respiratoires - France SUD	Antonin Bal et al
France/NAQ-SC587/2020	EPI_ISL_663237	CHU Poitiers	CNR Virus des Infections Respiratoires - France SUD	Antonin Bal et al
France/NAQ-SC589/2020	EPI_ISL_663238	CHU Poitiers	CNR Virus des Infections Respiratoires - France SUD	Antonin Bal et al
France/NAQ-SC592/2020	EPI_ISL_663239	CHU Poitiers	CNR Virus des Infections Respiratoires - France SUD	Antonin Bal et al
France/NAQ-SC596/2020	EPI_ISL_663240	CHU Poitiers	CNR Virus des Infections Respiratoires - France SUD	Antonin Bal et al
France/NAQ-SC597/2020	EPI_ISL_663241	CHU Poitiers	CNR Virus des Infections Respiratoires - France SUD	Antonin Bal et al
France/NAQ-SC598/2020	EPI_ISL_663242	CHU Poitiers	CNR Virus des Infections Respiratoires - France SUD	Antonin Bal et al
France/NAQ-SC763/2020	EPI_ISL_768821	Laboratoire Novabio	CNR Virus des Infections Respiratoires - France SUD	Antonin Bal et al
France/NAQ-SC766/2020	EPI_ISL_779785	CHU Poitiers	CNR Virus des Infections Respiratoires - France SUD	Antonin Bal et al
France/NAQ-SC767/2020	EPI_ISL_768822	CHU Poitiers	CNR Virus des Infections Respiratoires - France SUD	Antonin Bal et al
France/NAQ-SC768/2020	EPI_ISL_768823	CHU Bordeaux	CNR Virus des Infections Respiratoires - France SUD	Antonin Bal et al
France/NAQ-SC769/2020	EPI_ISL_779837	CHU Bordeaux	CNR Virus des Infections Respiratoires - France SUD	Antonin Bal et al
France/NAQ-SC770/2020	EPI_ISL_779838	CHU Bordeaux	CNR Virus des Infections Respiratoires - France SUD	Antonin Bal et al
France/NAQ-SC771/2020	EPI_ISL_779839	CHU Bordeaux	CNR Virus des Infections Respiratoires - France SUD	Antonin Bal et al
France/NAQ-SC772/2020	EPI_ISL_779786	CHU Bordeaux	CNR Virus des Infections Respiratoires - France SUD	Antonin Bal et al
France/NAQ-SC777/2020	EPI_ISL_779840	CHU Bordeaux	CNR Virus des Infections Respiratoires - France SUD	Antonin Bal et al
France/NAQ-SC778/2020	EPI_ISL_779841	CHU Bordeaux	CNR Virus des Infections Respiratoires - France SUD	Antonin Bal et al
France/NAQ-SC779/2020	EPI_ISL_779842	CHU Bordeaux	CNR Virus des Infections Respiratoires - France SUD	Antonin Bal et al
France/NAQ-SC780/2020	EPI_ISL_779843	CHU Bordeaux	CNR Virus des Infections Respiratoires - France SUD	Antonin Bal et al
France/NAQ-SC781/2020	EPI_ISL_779844	CHU Bordeaux	CNR Virus des Infections Respiratoires - France SUD	Antonin Bal et al
France/NAQ-SC785/2020	EPI_ISL_768824	Laboratoire BIOLAB33	CNR Virus des Infections Respiratoires - France SUD	Antonin Bal et al
France/NAQ-SC788/2020	EPI_ISL_768825	Laboratoire AX Bio Ocean	CNR Virus des Infections Respiratoires - France SUD	Antonin Bal et al
France/NAQ-SC789/2020	EPI_ISL_768826	Laboratoire AX Bio Ocean	CNR Virus des Infections Respiratoires - France SUD	Antonin Bal et al
France/NAQ-isl1/2020	EPI_ISL_707781	CHU Poitiers	CNR Virus des Infections Respiratoires - France SUD	Antonin Bal et al
France/NAQ-isl2/2020	EPI_ISL_707782	CHU Poitiers	CNR Virus des Infections Respiratoires - France SUD	Antonin Bal et al
France/NO-CERBAHC-20211020-06/2021	EPI_ISL_871789	Cerballiance Normandie	CERBA LAB	LAFOREST D et al
France/NO-CERBAHC-20211020-43/2021	EPI_ISL_871792	Cerballiance Normandie	CERBA LAB	LAFOREST D et al
France/NOR-10235808/2021	EPI_ISL_1250602	Centre Hospitalier Dieppe	Centre Hospitalier Universitaire de Rouen Laboratoire de Virologie	Alice Moisan et al
France/NOR-10245246/2021	EPI_ISL_1250601	Centre Hospitalier Universitaire de Rouen Laboratoire de Virologie	Centre Hospitalier Universitaire de Rouen Laboratoire de Virologie	Alice Moisan et al
France/NOR-10445688/2021	EPI_ISL_1250608	Centre Hospitalier Universitaire de Rouen Laboratoire de Virologie	Centre Hospitalier Universitaire de Rouen Laboratoire de Virologie	Alice Moisan et al
France/NOR-10445689/2021	EPI_ISL_1250609	CHI Elbeuf	Centre Hospitalier Universitaire de Rouen Laboratoire de Virologie	Alice Moisan et al
France/NOR-10525425/2021	EPI_ISL_1250603	Centre Hospitalier Universitaire de Rouen Laboratoire de Virologie	Centre Hospitalier Universitaire de Rouen Laboratoire de Virologie	Alice Moisan et al
France/NOR-10545423/2021	EPI_ISL_1250599	Centre Hospitalier Universitaire de Rouen Laboratoire de Virologie	Centre Hospitalier Universitaire de Rouen Laboratoire de Virologie	Alice Moisan et al
France/NOR-10555397/2021	EPI_ISL_1250626	Centre Hospitalier Universitaire de Rouen Laboratoire de Virologie	Centre Hospitalier Universitaire de Rouen Laboratoire de Virologie	Alice Moisan et al
France/NOR-10555436/2021	EPI_ISL_1250600	Centre Hospitalier Universitaire de Rouen Laboratoire de Virologie	Centre Hospitalier Universitaire de Rouen Laboratoire de Virologie	Alice Moisan et al
France/NOR-10625701/2021	EPI_ISL_1250625	Centre Hospitalier Universitaire de Rouen Laboratoire de Virologie	Centre Hospitalier Universitaire de Rouen Laboratoire de Virologie	Alice Moisan et al
France/NOR-10655458/2021	EPI_ISL_1250610	Centre Hospitalier Universitaire de Rouen Laboratoire de Virologie	Centre Hospitalier Universitaire de Rouen Laboratoire de Virologie	Alice Moisan et al
France/NOR-10675006/2021	EPI_ISL_1250612	Centre Hospitalier Universitaire de Rouen Laboratoire de Virologie	Centre Hospitalier Universitaire de Rouen Laboratoire de Virologie	Alice Moisan et al
France/NOR-10675007/2021	EPI_ISL_1250611	Centre Hospitalier Universitaire de Rouen Laboratoire de Virologie	Centre Hospitalier Universitaire de Rouen Laboratoire de Virologie	Alice Moisan et al
France/NOR-10675352/2021	EPI_ISL_1250621	Centre Hospitalier Universitaire de Rouen Laboratoire de Virologie	Centre Hospitalier Universitaire de Rouen Laboratoire de Virologie	Alice Moisan et al
France/NOR-10715636/2021	EPI_ISL_1250632	Centre Hospitalier Universitaire de Rouen Laboratoire de Virologie	Centre Hospitalier Universitaire de Rouen Laboratoire de Virologie	Alice Moisan et al
France/NOR-10725534/2021	EPI_ISL_1250620	Centre Hospitalier Universitaire de Rouen Laboratoire de Virologie	Centre Hospitalier Universitaire de Rouen Laboratoire de Virologie	Alice Moisan et al
France/NOR-10725563/2021	EPI_ISL_1250614	Centre Hospitalier Universitaire de Rouen Laboratoire de Virologie	Centre Hospitalier Universitaire de Rouen Laboratoire de Virologie	Alice Moisan et al
France/NOR-10725730/2021	EPI_ISL_1250615	Centre Hospitalier Universitaire de Rouen Laboratoire de Virologie	Centre Hospitalier Universitaire de Rouen Laboratoire de Virologie	Alice Moisan et al
France/NOR-10725867/2021	EPI_ISL_1250616	Centre Hospitalier Universitaire de Rouen Laboratoire de Virologie	Centre Hospitalier Universitaire de Rouen Laboratoire de Virologie	Alice Moisan et al
France/NOR-10735845/2021	EPI_ISL_1250623	Laboratoire D Lab	Centre Hospitalier Universitaire de Rouen Laboratoire de Virologie	Alice Moisan et al
France/NOR-10735857/2021	EPI_ISL_1250624	Laboratoire D Lab	Centre Hospitalier Universitaire de Rouen Laboratoire de Virologie	Alice Moisan et al
France/NOR-10815421/2021	EPI_ISL_1250636	Centre Hospitalier Universitaire de Rouen Laboratoire de Virologie	Centre Hospitalier Universitaire de Rouen Laboratoire de Virologie	Alice Moisan et al
France/NOR-10815468/2021	EPI_ISL_1250637	Centre Hospitalier Universitaire de Rouen Laboratoire de Virologie	Centre Hospitalier Universitaire de Rouen Laboratoire de Virologie	Alice Moisan et al
France/NOR-10815491/2021	EPI_ISL_1250638	Centre Hospitalier Universitaire de Rouen Laboratoire de Virologie	Centre Hospitalier Universitaire de Rouen Laboratoire de Virologie	Alice Moisan et al
France/NOR-10815667/2021	EPI_ISL_1250639	Centre Hospitalier Universitaire de Rouen Laboratoire de Virologie	Centre Hospitalier Universitaire de Rouen Laboratoire de Virologie	Alice Moisan et al
France/NOR-10825445/2021	EPI_ISL_1250631	Centre Hospitalier Universitaire de Rouen Laboratoire de Virologie	Centre Hospitalier Universitaire de Rouen Laboratoire de Virologie	Alice Moisan et al
France/NOR-10825686/2021	EPI_ISL_1250630	Centre Hospitalier Universitaire de Rouen Laboratoire de Virologie	Centre Hospitalier Universitaire de Rouen Laboratoire de Virologie	Alice Moisan et al
France/NOR-76039579/2020	EPI_ISL_1250629	Centre Hospitalier de l'Austreberthe	Centre Hospitalier Universitaire de Rouen Laboratoire de Virologie	Alice Moisan et al
France/NOR-76045669/2021	EPI_ISL_1250605	Centre Hospitalier Universitaire de Rouen Laboratoire de Virologie	Centre Hospitalier Universitaire de Rouen Laboratoire de Virologie	Alice Moisan et al
France/NOR-76049156/2021	EPI_ISL_1250633	Centre Hositalier Eure Seine	Centre Hospitalier Universitaire de Rouen Laboratoire de Virologie	Alice Moisan et al
France/NOR-76228954/2020	EPI_ISL_1250628	Centre Hospitalier de l'Austreberthe	Centre Hospitalier Universitaire de Rouen Laboratoire de Virologie	Alice Moisan et al
France/NOR-76236417/2021	EPI_ISL_1250640	Centre Hospitalier Universitaire de Rouen Laboratoire de Virologie	Centre Hospitalier Universitaire de Rouen Laboratoire de Virologie	Alice Moisan et al
France/NOR-76242243/2021	EPI_ISL_1250635	CHI Elbeuf	Centre Hospitalier Universitaire de Rouen Laboratoire de Virologie	Alice Moisan et al
France/NOR-76246564/2020	EPI_ISL_1250627	Centre Hospitalier de l'Austreberthe	Centre Hospitalier Universitaire de Rouen Laboratoire de Virologie	Alice Moisan et al
France/NOR-76247700/2021	EPI_ISL_1250604	Centre Hospitalier Universitaire de Rouen Laboratoire de Virologie	Centre Hospitalier Universitaire de Rouen Laboratoire de Virologie	Alice Moisan et al
France/NOR-76249084/2021	EPI_ISL_1250617	Centre Hospitalier Universitaire de Rouen Laboratoire de Virologie	Centre Hospitalier Universitaire de Rouen Laboratoire de Virologie	Alice Moisan et al
France/NOR-76260388/2021	EPI_ISL_1250613	Centre Hospitalier Universitaire de Rouen Laboratoire de Virologie	Centre Hospitalier Universitaire de Rouen Laboratoire de Virologie	Alice Moisan et al
France/NOR-76277940/2021	EPI_ISL_1250607	Centre Hospitalier Universitaire de Rouen Laboratoire de Virologie	Centre Hospitalier Universitaire de Rouen Laboratoire de Virologie	Alice Moisan et al
France/NOR-76281717/2021	EPI_ISL_1250606	Centre Hospitalier Universitaire de Rouen Laboratoire de Virologie	Centre Hospitalier Universitaire de Rouen Laboratoire de Virologie	Alice Moisan et al
France/NOR-76313838/2021	EPI_ISL_1250641	Centre Hospitalier Universitaire de Rouen Laboratoire de Virologie	Centre Hospitalier Universitaire de Rouen Laboratoire de Virologie	Alice Moisan et al
France/NOR-76313844/2021	EPI_ISL_1250642	Centre Hospitalier Universitaire de Rouen Laboratoire de Virologie	Centre Hospitalier Universitaire de Rouen Laboratoire de Virologie	Alice Moisan et al
France/NOR-76321006/2021	EPI_ISL_1250634	Centre Hospitalier Universitaire de Rouen Laboratoire de Virologie	Centre Hospitalier Universitaire de Rouen Laboratoire de Virologie	Alice Moisan et al
France/NOR-76330503/2021	EPI_ISL_1250622	Centre Hospitalier Universitaire de Rouen Laboratoire de Virologie	Centre Hospitalier Universitaire de Rouen Laboratoire de Virologie	Alice Moisan et al
France/NOR-76373133/2021	EPI_ISL_1250643	Centre Hospitalier Universitaire de Rouen Laboratoire de Virologie	Centre Hospitalier Universitaire de Rouen Laboratoire de Virologie	Alice Moisan et al
France/NOR-76373155/2021	EPI_ISL_1250644	Centre Hospitalier Universitaire de Rouen Laboratoire de Virologie	Centre Hospitalier Universitaire de Rouen Laboratoire de Virologie	Alice Moisan et al
France/NOR-76386351/2021	EPI_ISL_1250618	Centre Hospitalier Universitaire de Rouen Laboratoire de Virologie	Centre Hospitalier Universitaire de Rouen Laboratoire de Virologie	Alice Moisan et al
France/NOR-76386511/2021	EPI_ISL_1250619	Centre Hospitalier Universitaire de Rouen Laboratoire de Virologie	Centre Hospitalier Universitaire de Rouen Laboratoire de Virologie	Alice Moisan et al
France/NOR-B77-74/2020	EPI_ISL_1015391	BCRM Cherbourg	IRBA, 2MI	GORGE O. et al
France/NOR-B77-76/2020	EPI_ISL_1015372	BCRM Cherbourg	IRBA, 2MI	GORGE O. et al
France/NOR-B77-78/2020	EPI_ISL_1015370	BCRM Cherbourg	IRBA, 2MI	GORGE O. et al
France/NOR-CERBAHC-20210411-S24/2021	EPI_ISL_1547506	Cerballiance Pont Audemer	Cerba Lab	Haïm-Boukobza S et al
France/NOR-IPP00113/2021	EPI_ISL_846644	Hopital	National Reference Center for Viruses of Respiratory Infections, Institut Pasteur, Paris	Marion Barbet et al
France/NOR-IPP00576/2021	EPI_ISL_883986	Hopital	National Reference Center for Viruses of Respiratory Infections, Institut Pasteur, Paris	Marion Barbet et al
France/NOR-IPP00577/2021	EPI_ISL_883987	Hopital	National Reference Center for Viruses of Respiratory Infections, Institut Pasteur, Paris	Marion Barbet et al
France/NOR-IPP00578/2021	EPI_ISL_883988	Hopital	National Reference Center for Viruses of Respiratory Infections, Institut Pasteur, Paris	Marion Barbet et al
France/NOR-IPP00579/2021	EPI_ISL_883989	Hopital	National Reference Center for Viruses of Respiratory Infections, Institut Pasteur, Paris	Marion Barbet et al
France/NOR-IPP01209/2021	EPI_ISL_912557	Centre Hospitalier de Gisors Route de Rouen	National Reference Center for Viruses of Respiratory Infections, Institut Pasteur, Paris	Marion Barbet et al
France/NOR-IPP01210/2021	EPI_ISL_912558	Centre Hospitalier de Gisors Route de Rouen	National Reference Center for Viruses of Respiratory Infections, Institut Pasteur, Paris	Marion Barbet et al
France/NOR-IPP01218/2021	EPI_ISL_912604	Labo Analyses Med	National Reference Center for Viruses of Respiratory Infections, Institut Pasteur, Paris	Marion Barbet et al
France/NOR-IPP01219/2021	EPI_ISL_912605	Labo Analyses Med	National Reference Center for Viruses of Respiratory Infections, Institut Pasteur, Paris	Marion Barbet et al
France/NOR-IPP01220/2021	EPI_ISL_912541	Labo Analyses Med	National Reference Center for Viruses of Respiratory Infections, Institut Pasteur, Paris	Marion Barbet et al
France/NOR-IPP01221/2021	EPI_ISL_912543	Labo Analyses Med	National Reference Center for Viruses of Respiratory Infections, Institut Pasteur, Paris	Marion Barbet et al
France/NOR-IPP01479/2021	EPI_ISL_935558	Hopital	National Reference Center for Viruses of Respiratory Infections, Institut Pasteur, Paris	Marion Barbet et al
France/NOR-IPP01480/2021	EPI_ISL_935559	Hopital	National Reference Center for Viruses of Respiratory Infections, Institut Pasteur, Paris	Marion Barbet et al
France/NOR-IPP01605/2021	EPI_ISL_935638	Labo Analyses Med	National Reference Center for Viruses of Respiratory Infections, Institut Pasteur, Paris	Marion Barbet et al
France/NOR-IPP01617/2021	EPI_ISL_935643	Labo Analyses Med	National Reference Center for Viruses of Respiratory Infections, Institut Pasteur, Paris	Marion Barbet et al
France/NOR-IPP01618/2021	EPI_ISL_955183	Labo Analyses Med	National Reference Center for Viruses of Respiratory Infections, Institut Pasteur, Paris	Marion Barbet et al
France/NOR-IPP01716/2021	EPI_ISL_954049	Labo Analyses Med	National Reference Center for Viruses of Respiratory Infections, Institut Pasteur, Paris	Marion Barbet et al
France/NOR-IPP01726/2021	EPI_ISL_953968	Labo Analyses Med	National Reference Center for Viruses of Respiratory Infections, Institut Pasteur, Paris	Marion Barbet et al
France/NOR-IPP01806/2021	EPI_ISL_954092	Labo Analyses Med	National Reference Center for Viruses of Respiratory Infections, Institut Pasteur, Paris	Marion Barbet et al
France/NOR-IPP07166/2021	EPI_ISL_1516958	Hospital	National Reference Center for Viruses of Respiratory Infections, Institut Pasteur, Paris	Marion Barbet et al
France/NOR-IPP07168/2021	EPI_ISL_1516959	Hospital	National Reference Center for Viruses of Respiratory Infections, Institut Pasteur, Paris	Marion Barbet et al
France/NOR-IPP07169/2021	EPI_ISL_1516960	Hospital	National Reference Center for Viruses of Respiratory Infections, Institut Pasteur, Paris	Marion Barbet et al
France/NOR-IPP07172/2021	EPI_ISL_1517009	Hospital	National Reference Center for Viruses of Respiratory Infections, Institut Pasteur, Paris	Marion Barbet et al
France/NOR-IPP07174/2021	EPI_ISL_1517011	Hospital	National Reference Center for Viruses of Respiratory Infections, Institut Pasteur, Paris	Marion Barbet et al
France/NOR-IPP07175/2021	EPI_ISL_1526781	Hospital	National Reference Center for Viruses of Respiratory Infections, Institut Pasteur, Paris	Marion Barbet et al
France/NOR-IPP07176/2021	EPI_ISL_1517012	Hospital	National Reference Center for Viruses of Respiratory Infections, Institut Pasteur, Paris	Marion Barbet et al
France/NOR-IPP07178/2021	EPI_ISL_1517014	Hospital	National Reference Center for Viruses of Respiratory Infections, Institut Pasteur, Paris	Marion Barbet et al
France/NOR-IPP07179/2021	EPI_ISL_1517015	Hospital	National Reference Center for Viruses of Respiratory Infections, Institut Pasteur, Paris	Marion Barbet et al
France/NOR-IPP07180/2021	EPI_ISL_1517017	Hospital	National Reference Center for Viruses of Respiratory Infections, Institut Pasteur, Paris	Marion Barbet et al
France/NOR-IPP07181/2021	EPI_ISL_1517018	Hospital	National Reference Center for Viruses of Respiratory Infections, Institut Pasteur, Paris	Marion Barbet et al
France/NOR-IPP07183/2021	EPI_ISL_1517019	Hospital	National Reference Center for Viruses of Respiratory Infections, Institut Pasteur, Paris	Marion Barbet et al
France/NOR-N1620/2020	EPI_ISL_414624	Centre Hositalier Universitaire de Rouen Laboratoire de Virologie	National Reference Center for Viruses of Respiratory Infections, Institut Pasteur, Paris	Mélnie Albert et al
France/NOR-N2223/2020	EPI_ISL_416494	Centre Hositalier Universitaire de Rouen Laboratoire de Virologie	National Reference Center for Viruses of Respiratory Infections, Institut Pasteur, Paris	Mélnie Albert et al
France/NOR-N4427/2020	EPI_ISL_428367	Cabinet Médical	National Reference Center for Viruses of Respiratory Infections, Institut Pasteur, Paris	Mélanie Albert et al
France/NOR-UCN1/2020	EPI_ISL_911513	Laboratoire de Virologie, CHU de Caen, Normandie, France.	GRAM2.0, Université de Caen Normandie Laboratoire de Virologie, CHU de Caen	Meriadeg LE GOUIL et al
France/NOR-UCN19/2020	EPI_ISL_666870	Laboratoire de Virologie, CHU de Caen, Normandie, France.	GRAM2.0, Université de Caen Normandie	Meriadeg LE GOUIL et al
France/NOR-rega-0423601/2020	EPI_ISL_735244	UZ Leuven, National Reference Laboratory for Coronaviruses, Laboratory Medicine, Leuven, Belgium	KU Leuven, Rega Institute, Clinical and Epidemiological Virology	Tony Wawina-Bokalanga et al
France/Norm-IPP00151/2020	EPI_ISL_855382	Hospital	National Reference Center for Viruses of Respiratory Infections, Institut Pasteur, Paris	Marion Barbet et al
France/Norm-IPP00152/2021	EPI_ISL_855383	Hospital	National Reference Center for Viruses of Respiratory Infections, Institut Pasteur, Paris	Marion Barbet et al
France/Norm-IPP00153/2021	EPI_ISL_855384	Hospital	National Reference Center for Viruses of Respiratory Infections, Institut Pasteur, Paris	Marion Barbet et al
France/Norm-IPP00154/2021	EPI_ISL_855385	Hospital	National Reference Center for Viruses of Respiratory Infections, Institut Pasteur, Paris	Marion Barbet et al
France/Norm-IPP00155/2021	EPI_ISL_855386	Hospital	National Reference Center for Viruses of Respiratory Infections, Institut Pasteur, Paris	Marion Barbet et al
France/Norm-IPP00156/2021	EPI_ISL_855387	Labo Analyses Med	National Reference Center for Viruses of Respiratory Infections, Institut Pasteur, Paris	Marion Barbet et al
France/OCC-0001050/2021	EPI_ISL_1190805	BIOAXIOME SITE SAINT GILLES	CNR Virus des Infections Respiratoires - France SUD	Antonin Bal et al
France/OCC-0001051/2021	EPI_ISL_1190806	BIOAXIOME SITE SAINT GILLES	CNR Virus des Infections Respiratoires - France SUD	Antonin Bal et al
France/OCC-0001052/2021	EPI_ISL_1190807	BIOAXIOME SITE SAINT GILLES	CNR Virus des Infections Respiratoires - France SUD	Antonin Bal et al
France/OCC-0001053/2021	EPI_ISL_1190808	BIOAXIOME SITE SAINT GILLES	CNR Virus des Infections Respiratoires - France SUD	Antonin Bal et al
France/OCC-0001054/2021	EPI_ISL_1190809	BIOAXIOME SITE SAINT GILLES	CNR Virus des Infections Respiratoires - France SUD	Antonin Bal et al
France/OCC-0001055/2021	EPI_ISL_1190810	BIOAXIOME SITE SAINT GILLES	CNR Virus des Infections Respiratoires - France SUD	Antonin Bal et al
France/OCC-0001069/2021	EPI_ISL_1190811	CBL NARBONNE	CNR Virus des Infections Respiratoires - France SUD	Antonin Bal et al
France/OCC-0001070/2021	EPI_ISL_1190812	CBL NARBONNE	CNR Virus des Infections Respiratoires - France SUD	Antonin Bal et al
France/OCC-0001072/2021	EPI_ISL_1190813	CENTRE BIOLOGIE BEZIERS	CNR Virus des Infections Respiratoires - France SUD	Antonin Bal et al
France/OCC-0001074/2021	EPI_ISL_1190814	CENTRE BIOLOGIE BEZIERS	CNR Virus des Infections Respiratoires - France SUD	Antonin Bal et al
France/OCC-0001080/2021	EPI_ISL_1190815	LABORATOIRE LABOSUD BIO 2000	CNR Virus des Infections Respiratoires - France SUD	Antonin Bal et al
France/OCC-1/2020	EPI_ISL_434616	CHU Purpan - Laboratoire de Virologie - Institut Fédératif de Biologie	Laboratoire de virologie - École Nationale Vétérinaire de Toulouse	Guillaume Croville et al
France/OCC-10/2020	EPI_ISL_434625	CHU Purpan - Laboratoire de Virologie - Institut Fédératif de Biologie	Laboratoire de virologie - École Nationale Vétérinaire de Toulouse	Guillaume Croville et al
France/OCC-100/2020	EPI_ISL_671946	CHU Purpan - Laboratoire de Virologie - Institut Fédératif de Biologie	CHU Purpan - Laboratoire de Virologie - Institut Fédératif de Biologie	Latour J. et al
France/OCC-101/2020	EPI_ISL_671947	CHU Purpan - Laboratoire de Virologie - Institut Fédératif de Biologie	CHU Purpan - Laboratoire de Virologie - Institut Fédératif de Biologie	Latour J. et al
France/OCC-102/2020	EPI_ISL_671948	CHU Purpan - Laboratoire de Virologie - Institut Fédératif de Biologie	CHU Purpan - Laboratoire de Virologie - Institut Fédératif de Biologie	Latour J. et al
France/OCC-103/2020	EPI_ISL_671949	CHU Purpan - Laboratoire de Virologie - Institut Fédératif de Biologie	CHU Purpan - Laboratoire de Virologie - Institut Fédératif de Biologie	Latour J. et al
France/OCC-104/2020	EPI_ISL_671950	CHU Purpan - Laboratoire de Virologie - Institut Fédératif de Biologie	CHU Purpan - Laboratoire de Virologie - Institut Fédératif de Biologie	Latour J. et al
France/OCC-105/2020	EPI_ISL_671951	CHU Purpan - Laboratoire de Virologie - Institut Fédératif de Biologie	CHU Purpan - Laboratoire de Virologie - Institut Fédératif de Biologie	Latour J. et al
France/OCC-106/2020	EPI_ISL_671952	CHU Purpan - Laboratoire de Virologie - Institut Fédératif de Biologie	CHU Purpan - Laboratoire de Virologie - Institut Fédératif de Biologie	Latour J. et al
France/OCC-107/2020	EPI_ISL_671953	CHU Purpan - Laboratoire de Virologie - Institut Fédératif de Biologie	CHU Purpan - Laboratoire de Virologie - Institut Fédératif de Biologie	Latour J. et al
France/OCC-108/2020	EPI_ISL_671954	CHU Purpan - Laboratoire de Virologie - Institut Fédératif de Biologie	CHU Purpan - Laboratoire de Virologie - Institut Fédératif de Biologie	Latour J. et al
France/OCC-109/2020	EPI_ISL_671955	CHU Purpan - Laboratoire de Virologie - Institut Fédératif de Biologie	CHU Purpan - Laboratoire de Virologie - Institut Fédératif de Biologie	Latour J. et al
France/OCC-11/2020	EPI_ISL_434626	CHU Purpan - Laboratoire de Virologie - Institut Fédératif de Biologie	Laboratoire de virologie - École Nationale Vétérinaire de Toulouse	Guillaume Croville et al
France/OCC-110/2020	EPI_ISL_671956	CHU Purpan - Laboratoire de Virologie - Institut Fédératif de Biologie	CHU Purpan - Laboratoire de Virologie - Institut Fédératif de Biologie	Latour J. et al
France/OCC-111/2020	EPI_ISL_671957	CHU Purpan - Laboratoire de Virologie - Institut Fédératif de Biologie	CHU Purpan - Laboratoire de Virologie - Institut Fédératif de Biologie	Latour J. et al
France/OCC-112/2020	EPI_ISL_671958	CHU Purpan - Laboratoire de Virologie - Institut Fédératif de Biologie	CHU Purpan - Laboratoire de Virologie - Institut Fédératif de Biologie	Latour J. et al
France/OCC-113/2020	EPI_ISL_671959	CHU Purpan - Laboratoire de Virologie - Institut Fédératif de Biologie	CHU Purpan - Laboratoire de Virologie - Institut Fédératif de Biologie	Latour J. et al
France/OCC-114/2020	EPI_ISL_671977	CHU Purpan - Laboratoire de Virologie - Institut Fédératif de Biologie	CHU Purpan - Laboratoire de Virologie - Institut Fédératif de Biologie	Latour J. et al
France/OCC-115/2020	EPI_ISL_671960	CHU Purpan - Laboratoire de Virologie - Institut Fédératif de Biologie	CHU Purpan - Laboratoire de Virologie - Institut Fédératif de Biologie	Latour J. et al
France/OCC-116/2020	EPI_ISL_671961	CHU Purpan - Laboratoire de Virologie - Institut Fédératif de Biologie	CHU Purpan - Laboratoire de Virologie - Institut Fédératif de Biologie	Latour J. et al
France/OCC-117/2020	EPI_ISL_671962	CHU Purpan - Laboratoire de Virologie - Institut Fédératif de Biologie	CHU Purpan - Laboratoire de Virologie - Institut Fédératif de Biologie	Latour J. et al
France/OCC-118/2020	EPI_ISL_671963	CHU Purpan - Laboratoire de Virologie - Institut Fédératif de Biologie	CHU Purpan - Laboratoire de Virologie - Institut Fédératif de Biologie	Latour J. et al
France/OCC-119/2020	EPI_ISL_671964	CHU Purpan - Laboratoire de Virologie - Institut Fédératif de Biologie	CHU Purpan - Laboratoire de Virologie - Institut Fédératif de Biologie	Latour J. et al
France/OCC-12/2020	EPI_ISL_434627	CHU Purpan - Laboratoire de Virologie - Institut Fédératif de Biologie	Laboratoire de virologie - École Nationale Vétérinaire de Toulouse	Guillaume Croville et al
France/OCC-120/2020	EPI_ISL_671965	CHU Purpan - Laboratoire de Virologie - Institut Fédératif de Biologie	CHU Purpan - Laboratoire de Virologie - Institut Fédératif de Biologie	Latour J. et al
France/OCC-121/2020	EPI_ISL_671966	CHU Purpan - Laboratoire de Virologie - Institut Fédératif de Biologie	CHU Purpan - Laboratoire de Virologie - Institut Fédératif de Biologie	Latour J. et al
France/OCC-122/2020	EPI_ISL_671967	CHU Purpan - Laboratoire de Virologie - Institut Fédératif de Biologie	CHU Purpan - Laboratoire de Virologie - Institut Fédératif de Biologie	Latour J. et al
France/OCC-123/2020	EPI_ISL_671968	CHU Purpan - Laboratoire de Virologie - Institut Fédératif de Biologie	CHU Purpan - Laboratoire de Virologie - Institut Fédératif de Biologie	Latour J. et al
France/OCC-124/2020	EPI_ISL_671969	CHU Purpan - Laboratoire de Virologie - Institut Fédératif de Biologie	CHU Purpan - Laboratoire de Virologie - Institut Fédératif de Biologie	Latour J. et al
France/OCC-125/2020	EPI_ISL_671970	CHU Purpan - Laboratoire de Virologie - Institut Fédératif de Biologie	CHU Purpan - Laboratoire de Virologie - Institut Fédératif de Biologie	Latour J. et al
France/OCC-126/2020	EPI_ISL_671971	CHU Purpan - Laboratoire de Virologie - Institut Fédératif de Biologie	CHU Purpan - Laboratoire de Virologie - Institut Fédératif de Biologie	Latour J. et al
France/OCC-127/2020	EPI_ISL_671972	CHU Purpan - Laboratoire de Virologie - Institut Fédératif de Biologie	CHU Purpan - Laboratoire de Virologie - Institut Fédératif de Biologie	Latour J. et al
France/OCC-128/2020	EPI_ISL_751448	CHU Purpan - Laboratoire de Virologie - Institut Fédératif de Biologie	CHU Purpan - Laboratoire de Virologie - Institut Fédératif de Biologie	Latour J. et al
France/OCC-129/2020	EPI_ISL_751449	CHU Purpan - Laboratoire de Virologie - Institut Fédératif de Biologie	CHU Purpan - Laboratoire de Virologie - Institut Fédératif de Biologie	Latour J. et al
France/OCC-13/2020	EPI_ISL_434628	CHU Purpan - Laboratoire de Virologie - Institut Fédératif de Biologie	Laboratoire de virologie - École Nationale Vétérinaire de Toulouse	Guillaume Croville et al
France/OCC-130/2020	EPI_ISL_751450	CHU Purpan - Laboratoire de Virologie - Institut Fédératif de Biologie	CHU Purpan - Laboratoire de Virologie - Institut Fédératif de Biologie	Latour J. et al
France/OCC-131/2020	EPI_ISL_751451	CHU Purpan - Laboratoire de Virologie - Institut Fédératif de Biologie	CHU Purpan - Laboratoire de Virologie - Institut Fédératif de Biologie	Latour J. et al
France/OCC-132/2020	EPI_ISL_751452	CHU Purpan - Laboratoire de Virologie - Institut Fédératif de Biologie	CHU Purpan - Laboratoire de Virologie - Institut Fédératif de Biologie	Latour J. et al
France/OCC-133/2020	EPI_ISL_751453	CHU Purpan - Laboratoire de Virologie - Institut Fédératif de Biologie	CHU Purpan - Laboratoire de Virologie - Institut Fédératif de Biologie	Latour J. et al
France/OCC-134/2020	EPI_ISL_751454	CHU Purpan - Laboratoire de Virologie - Institut Fédératif de Biologie	CHU Purpan - Laboratoire de Virologie - Institut Fédératif de Biologie	Latour J. et al
France/OCC-135/2020	EPI_ISL_751455	CHU Purpan - Laboratoire de Virologie - Institut Fédératif de Biologie	CHU Purpan - Laboratoire de Virologie - Institut Fédératif de Biologie	Latour J. et al
France/OCC-136/2020	EPI_ISL_751456	CHU Purpan - Laboratoire de Virologie - Institut Fédératif de Biologie	CHU Purpan - Laboratoire de Virologie - Institut Fédératif de Biologie	Latour J. et al
France/OCC-137/2020	EPI_ISL_751457	CHU Purpan - Laboratoire de Virologie - Institut Fédératif de Biologie	CHU Purpan - Laboratoire de Virologie - Institut Fédératif de Biologie	Latour J. et al
France/OCC-138/2020	EPI_ISL_751458	CHU Purpan - Laboratoire de Virologie - Institut Fédératif de Biologie	CHU Purpan - Laboratoire de Virologie - Institut Fédératif de Biologie	Latour J. et al
France/OCC-139/2020	EPI_ISL_751459	CHU Purpan - Laboratoire de Virologie - Institut Fédératif de Biologie	CHU Purpan - Laboratoire de Virologie - Institut Fédératif de Biologie	Latour J. et al
France/OCC-14/2020	EPI_ISL_434629	CHU Purpan - Laboratoire de Virologie - Institut Fédératif de Biologie	Laboratoire de virologie - École Nationale Vétérinaire de Toulouse	Guillaume Croville et al
France/OCC-140/2020	EPI_ISL_751460	CHU Purpan - Laboratoire de Virologie - Institut Fédératif de Biologie	CHU Purpan - Laboratoire de Virologie - Institut Fédératif de Biologie	Latour J. et al
France/OCC-141/2020	EPI_ISL_751461	CHU Purpan - Laboratoire de Virologie - Institut Fédératif de Biologie	CHU Purpan - Laboratoire de Virologie - Institut Fédératif de Biologie	Latour J. et al
France/OCC-142/2020	EPI_ISL_751462	CHU Purpan - Laboratoire de Virologie - Institut Fédératif de Biologie	CHU Purpan - Laboratoire de Virologie - Institut Fédératif de Biologie	Latour J. et al
France/OCC-143/2020	EPI_ISL_751463	CHU Purpan - Laboratoire de Virologie - Institut Fédératif de Biologie	CHU Purpan - Laboratoire de Virologie - Institut Fédératif de Biologie	Latour J. et al
France/OCC-144/2020	EPI_ISL_751464	CHU Purpan - Laboratoire de Virologie - Institut Fédératif de Biologie	CHU Purpan - Laboratoire de Virologie - Institut Fédératif de Biologie	Latour J. et al
France/OCC-145/2020	EPI_ISL_751465	CHU Purpan - Laboratoire de Virologie - Institut Fédératif de Biologie	CHU Purpan - Laboratoire de Virologie - Institut Fédératif de Biologie	Latour J. et al
France/OCC-146/2020	EPI_ISL_751466	CHU Purpan - Laboratoire de Virologie - Institut Fédératif de Biologie	CHU Purpan - Laboratoire de Virologie - Institut Fédératif de Biologie	Latour J. et al
France/OCC-147/2020	EPI_ISL_751467	CHU Purpan - Laboratoire de Virologie - Institut Fédératif de Biologie	CHU Purpan - Laboratoire de Virologie - Institut Fédératif de Biologie	Latour J. et al
France/OCC-148/2020	EPI_ISL_751468	CHU Purpan - Laboratoire de Virologie - Institut Fédératif de Biologie	CHU Purpan - Laboratoire de Virologie - Institut Fédératif de Biologie	Latour J. et al
France/OCC-149/2020	EPI_ISL_751469	CHU Purpan - Laboratoire de Virologie - Institut Fédératif de Biologie	CHU Purpan - Laboratoire de Virologie - Institut Fédératif de Biologie	Latour J. et al
France/OCC-15/2020	EPI_ISL_434630	CHU Purpan - Laboratoire de Virologie - Institut Fédératif de Biologie	Laboratoire de virologie - École Nationale Vétérinaire de Toulouse	Guillaume Croville et al
France/OCC-150/2020	EPI_ISL_751470	CHU Purpan - Laboratoire de Virologie - Institut Fédératif de Biologie	CHU Purpan - Laboratoire de Virologie - Institut Fédératif de Biologie	Latour J. et al
France/OCC-151/2020	EPI_ISL_751471	CHU Purpan - Laboratoire de Virologie - Institut Fédératif de Biologie	CHU Purpan - Laboratoire de Virologie - Institut Fédératif de Biologie	Latour J. et al
France/OCC-152/2020	EPI_ISL_751472	CHU Purpan - Laboratoire de Virologie - Institut Fédératif de Biologie	CHU Purpan - Laboratoire de Virologie - Institut Fédératif de Biologie	Latour J. et al
France/OCC-153/2020	EPI_ISL_751473	CHU Purpan - Laboratoire de Virologie - Institut Fédératif de Biologie	CHU Purpan - Laboratoire de Virologie - Institut Fédératif de Biologie	Latour J. et al
France/OCC-154/2020	EPI_ISL_751474	CHU Purpan - Laboratoire de Virologie - Institut Fédératif de Biologie	CHU Purpan - Laboratoire de Virologie - Institut Fédératif de Biologie	Latour J. et al
France/OCC-155/2020	EPI_ISL_751475	CHU Purpan - Laboratoire de Virologie - Institut Fédératif de Biologie	CHU Purpan - Laboratoire de Virologie - Institut Fédératif de Biologie	Latour J. et al
France/OCC-156/2020	EPI_ISL_751476	CHU Purpan - Laboratoire de Virologie - Institut Fédératif de Biologie	CHU Purpan - Laboratoire de Virologie - Institut Fédératif de Biologie	Latour J. et al
France/OCC-157/2020	EPI_ISL_848063	CHU Purpan - Laboratoire de Virologie - Institut Fédératif de Biologie	CHU Purpan - Laboratoire de Virologie - Institut Fédératif de Biologie	Latour J. et al
France/OCC-158/2020	EPI_ISL_751477	CHU Purpan - Laboratoire de Virologie - Institut Fédératif de Biologie	CHU Purpan - Laboratoire de Virologie - Institut Fédératif de Biologie	Latour J. et al
France/OCC-159/2020	EPI_ISL_751478	CHU Purpan - Laboratoire de Virologie - Institut Fédératif de Biologie	CHU Purpan - Laboratoire de Virologie - Institut Fédératif de Biologie	Latour J. et al
France/OCC-16/2020	EPI_ISL_434631	CHU Purpan - Laboratoire de Virologie - Institut Fédératif de Biologie	Laboratoire de virologie - École Nationale Vétérinaire de Toulouse	Guillaume Croville et al
France/OCC-160/2020	EPI_ISL_751479	CHU Purpan - Laboratoire de Virologie - Institut Fédératif de Biologie	CHU Purpan - Laboratoire de Virologie - Institut Fédératif de Biologie	Latour J. et al
France/OCC-161/2020	EPI_ISL_751480	CHU Purpan - Laboratoire de Virologie - Institut Fédératif de Biologie	CHU Purpan - Laboratoire de Virologie - Institut Fédératif de Biologie	Latour J. et al
France/OCC-162/2020	EPI_ISL_751481	CHU Purpan - Laboratoire de Virologie - Institut Fédératif de Biologie	CHU Purpan - Laboratoire de Virologie - Institut Fédératif de Biologie	Latour J. et al
France/OCC-163/2020	EPI_ISL_751482	CHU Purpan - Laboratoire de Virologie - Institut Fédératif de Biologie	CHU Purpan - Laboratoire de Virologie - Institut Fédératif de Biologie	Latour J. et al
France/OCC-164/2020	EPI_ISL_751483	CHU Purpan - Laboratoire de Virologie - Institut Fédératif de Biologie	CHU Purpan - Laboratoire de Virologie - Institut Fédératif de Biologie	Latour J. et al
France/OCC-165/2020	EPI_ISL_751484	CHU Purpan - Laboratoire de Virologie - Institut Fédératif de Biologie	CHU Purpan - Laboratoire de Virologie - Institut Fédératif de Biologie	Latour J. et al
France/OCC-166/2020	EPI_ISL_751485	CHU Purpan - Laboratoire de Virologie - Institut Fédératif de Biologie	CHU Purpan - Laboratoire de Virologie - Institut Fédératif de Biologie	Latour J. et al
France/OCC-167/2020	EPI_ISL_751486	CHU Purpan - Laboratoire de Virologie - Institut Fédératif de Biologie	CHU Purpan - Laboratoire de Virologie - Institut Fédératif de Biologie	Latour J. et al
France/OCC-168/2020	EPI_ISL_751487	CHU Purpan - Laboratoire de Virologie - Institut Fédératif de Biologie	CHU Purpan - Laboratoire de Virologie - Institut Fédératif de Biologie	Latour J. et al
France/OCC-169/2020	EPI_ISL_751488	CHU Purpan - Laboratoire de Virologie - Institut Fédératif de Biologie	CHU Purpan - Laboratoire de Virologie - Institut Fédératif de Biologie	Latour J. et al
France/OCC-17/2020	EPI_ISL_434632	CHU Purpan - Laboratoire de Virologie - Institut Fédératif de Biologie	Laboratoire de virologie - École Nationale Vétérinaire de Toulouse	Guillaume Croville et al
France/OCC-170/2020	EPI_ISL_751489	CHU Purpan - Laboratoire de Virologie - Institut Fédératif de Biologie	CHU Purpan - Laboratoire de Virologie - Institut Fédératif de Biologie	Latour J. et al
France/OCC-171/2020	EPI_ISL_751490	CHU Purpan - Laboratoire de Virologie - Institut Fédératif de Biologie	CHU Purpan - Laboratoire de Virologie - Institut Fédératif de Biologie	Latour J. et al
France/OCC-172/2020	EPI_ISL_751491	CHU Purpan - Laboratoire de Virologie - Institut Fédératif de Biologie	CHU Purpan - Laboratoire de Virologie - Institut Fédératif de Biologie	Latour J. et al
France/OCC-173/2020	EPI_ISL_751492	CHU Purpan - Laboratoire de Virologie - Institut Fédératif de Biologie	CHU Purpan - Laboratoire de Virologie - Institut Fédératif de Biologie	Latour J. et al
France/OCC-174/2020	EPI_ISL_751493	CHU Purpan - Laboratoire de Virologie - Institut Fédératif de Biologie	CHU Purpan - Laboratoire de Virologie - Institut Fédératif de Biologie	Latour J. et al
France/OCC-175/2020	EPI_ISL_751494	CHU Purpan - Laboratoire de Virologie - Institut Fédératif de Biologie	CHU Purpan - Laboratoire de Virologie - Institut Fédératif de Biologie	Latour J. et al
France/OCC-176/2020	EPI_ISL_804378	CHU Purpan - Laboratoire de Virologie - Institut Fédératif de Biologie	CHU Purpan - Laboratoire de Virologie - Institut Fédératif de Biologie	Latour J. et al
France/OCC-177/2020	EPI_ISL_751495	CHU Purpan - Laboratoire de Virologie - Institut Fédératif de Biologie	CHU Purpan - Laboratoire de Virologie - Institut Fédératif de Biologie	Latour J. et al
France/OCC-178/2020	EPI_ISL_751496	CHU Purpan - Laboratoire de Virologie - Institut Fédératif de Biologie	CHU Purpan - Laboratoire de Virologie - Institut Fédératif de Biologie	Latour J. et al
France/OCC-179/2020	EPI_ISL_751497	CHU Purpan - Laboratoire de Virologie - Institut Fédératif de Biologie	CHU Purpan - Laboratoire de Virologie - Institut Fédératif de Biologie	Latour J. et al
France/OCC-18/2020	EPI_ISL_434633	CHU Purpan - Laboratoire de Virologie - Institut Fédératif de Biologie	Laboratoire de virologie - École Nationale Vétérinaire de Toulouse	Guillaume Croville et al
France/OCC-180/2020	EPI_ISL_751498	CHU Purpan - Laboratoire de Virologie - Institut Fédératif de Biologie	CHU Purpan - Laboratoire de Virologie - Institut Fédératif de Biologie	Latour J. et al
France/OCC-181/2020	EPI_ISL_751499	CHU Purpan - Laboratoire de Virologie - Institut Fédératif de Biologie	CHU Purpan - Laboratoire de Virologie - Institut Fédératif de Biologie	Latour J. et al
France/OCC-182/2020	EPI_ISL_754136	CHU Purpan - Laboratoire de Virologie - Institut Fédératif de Biologie	CHU Purpan - Laboratoire de Virologie - Institut Fédératif de Biologie	Latour J. et al
France/OCC-183/2020	EPI_ISL_754137	CHU Purpan - Laboratoire de Virologie - Institut Fédératif de Biologie	CHU Purpan - Laboratoire de Virologie - Institut Fédératif de Biologie	Latour J. et al
France/OCC-184/2020	EPI_ISL_754138	CHU Purpan - Laboratoire de Virologie - Institut Fédératif de Biologie	CHU Purpan - Laboratoire de Virologie - Institut Fédératif de Biologie	Latour J. et al
France/OCC-185/2020	EPI_ISL_754139	CHU Purpan - Laboratoire de Virologie - Institut Fédératif de Biologie	CHU Purpan - Laboratoire de Virologie - Institut Fédératif de Biologie	Latour J. et al
France/OCC-186/2020	EPI_ISL_804370	CHU Purpan - Laboratoire de Virologie - Institut Fédératif de Biologie	CHU Purpan - Laboratoire de Virologie - Institut Fédératif de Biologie	Latour J. et al
France/OCC-187/2020	EPI_ISL_804371	CHU Purpan - Laboratoire de Virologie - Institut Fédératif de Biologie	CHU Purpan - Laboratoire de Virologie - Institut Fédératif de Biologie	Latour J. et al
France/OCC-188/2020	EPI_ISL_804372	CHU Purpan - Laboratoire de Virologie - Institut Fédératif de Biologie	CHU Purpan - Laboratoire de Virologie - Institut Fédératif de Biologie	Latour J. et al
France/OCC-189/2020	EPI_ISL_804373	CHU Purpan - Laboratoire de Virologie - Institut Fédératif de Biologie	CHU Purpan - Laboratoire de Virologie - Institut Fédératif de Biologie	Latour J. et al
France/OCC-19/2020	EPI_ISL_434634	CHU Purpan - Laboratoire de Virologie - Institut Fédératif de Biologie	Laboratoire de virologie - École Nationale Vétérinaire de Toulouse	Guillaume Croville et al
France/OCC-190/2020	EPI_ISL_804374	CHU Purpan - Laboratoire de Virologie - Institut Fédératif de Biologie	CHU Purpan - Laboratoire de Virologie - Institut Fédératif de Biologie	Latour J. et al
France/OCC-191/2020	EPI_ISL_804375	CHU Purpan - Laboratoire de Virologie - Institut Fédératif de Biologie	CHU Purpan - Laboratoire de Virologie - Institut Fédératif de Biologie	Latour J. et al
France/OCC-192/2020	EPI_ISL_804376	CHU Purpan - Laboratoire de Virologie - Institut Fédératif de Biologie	CHU Purpan - Laboratoire de Virologie - Institut Fédératif de Biologie	Latour J. et al
France/OCC-193/2020	EPI_ISL_804377	CHU Purpan - Laboratoire de Virologie - Institut Fédératif de Biologie	CHU Purpan - Laboratoire de Virologie - Institut Fédératif de Biologie	Latour J. et al
France/OCC-194/2020	EPI_ISL_833457	CHU Purpan - Laboratoire de Virologie - Institut Fédératif de Biologie	CHU Purpan - Laboratoire de Virologie - Institut Fédératif de Biologie	Latour J. et al
France/OCC-195/2020	EPI_ISL_833458	CHU Purpan - Laboratoire de Virologie - Institut Fédératif de Biologie	CHU Purpan - Laboratoire de Virologie - Institut Fédératif de Biologie	Latour J. et al
France/OCC-196/2020	EPI_ISL_833459	CHU Purpan - Laboratoire de Virologie - Institut Fédératif de Biologie	CHU Purpan - Laboratoire de Virologie - Institut Fédératif de Biologie	Latour J. et al
France/OCC-197/2020	EPI_ISL_833460	CHU Purpan - Laboratoire de Virologie - Institut Fédératif de Biologie	CHU Purpan - Laboratoire de Virologie - Institut Fédératif de Biologie	Latour J. et al
France/OCC-198/2020	EPI_ISL_833461	CHU Purpan - Laboratoire de Virologie - Institut Fédératif de Biologie	CHU Purpan - Laboratoire de Virologie - Institut Fédératif de Biologie	Latour J. et al
France/OCC-199/2020	EPI_ISL_833462	CHU Purpan - Laboratoire de Virologie - Institut Fédératif de Biologie	CHU Purpan - Laboratoire de Virologie - Institut Fédératif de Biologie	Latour J. et al
France/OCC-2/2020	EPI_ISL_434617	CHU Purpan - Laboratoire de Virologie - Institut Fédératif de Biologie	Laboratoire de virologie - École Nationale Vétérinaire de Toulouse	Guillaume Croville et al
France/OCC-20/2020	EPI_ISL_434635	CHU Purpan - Laboratoire de Virologie - Institut Fédératif de Biologie	Laboratoire de virologie - École Nationale Vétérinaire de Toulouse	Guillaume Croville et al
France/OCC-200/2020	EPI_ISL_833463	CHU Purpan - Laboratoire de Virologie - Institut Fédératif de Biologie	CHU Purpan - Laboratoire de Virologie - Institut Fédératif de Biologie	Latour J. et al
France/OCC-201/2020	EPI_ISL_833464	CHU Purpan - Laboratoire de Virologie - Institut Fédératif de Biologie	CHU Purpan - Laboratoire de Virologie - Institut Fédératif de Biologie	Latour J. et al
France/OCC-202/2020	EPI_ISL_833465	CHU Purpan - Laboratoire de Virologie - Institut Fédératif de Biologie	CHU Purpan - Laboratoire de Virologie - Institut Fédératif de Biologie	Latour J. et al
France/OCC-203/2020	EPI_ISL_833466	CHU Purpan - Laboratoire de Virologie - Institut Fédératif de Biologie	CHU Purpan - Laboratoire de Virologie - Institut Fédératif de Biologie	Latour J. et al
France/OCC-204/2020	EPI_ISL_833467	CHU Purpan - Laboratoire de Virologie - Institut Fédératif de Biologie	CHU Purpan - Laboratoire de Virologie - Institut Fédératif de Biologie	Latour J. et al
France/OCC-205/2020	EPI_ISL_833468	CHU Purpan - Laboratoire de Virologie - Institut Fédératif de Biologie	CHU Purpan - Laboratoire de Virologie - Institut Fédératif de Biologie	Latour J. et al
France/OCC-206/2020	EPI_ISL_833469	CHU Purpan - Laboratoire de Virologie - Institut Fédératif de Biologie	CHU Purpan - Laboratoire de Virologie - Institut Fédératif de Biologie	Latour J. et al
France/OCC-207/2020	EPI_ISL_833470	CHU Purpan - Laboratoire de Virologie - Institut Fédératif de Biologie	CHU Purpan - Laboratoire de Virologie - Institut Fédératif de Biologie	Latour J. et al
France/OCC-208/2020	EPI_ISL_833471	CHU Purpan - Laboratoire de Virologie - Institut Fédératif de Biologie	CHU Purpan - Laboratoire de Virologie - Institut Fédératif de Biologie	Latour J. et al
France/OCC-209/2020	EPI_ISL_833472	CHU Purpan - Laboratoire de Virologie - Institut Fédératif de Biologie	CHU Purpan - Laboratoire de Virologie - Institut Fédératif de Biologie	Latour J. et al
France/OCC-21/2020	EPI_ISL_482879	CHU Purpan - Laboratoire de Virologie - Institut Fédératif de Biologie	Laboratoire de virologie - École Nationale Vétérinaire de Toulouse	Guillaume Croville et al
France/OCC-210/2020	EPI_ISL_833473	CHU Purpan - Laboratoire de Virologie - Institut Fédératif de Biologie	CHU Purpan - Laboratoire de Virologie - Institut Fédératif de Biologie	Latour J. et al
France/OCC-211/2020	EPI_ISL_833474	CHU Purpan - Laboratoire de Virologie - Institut Fédératif de Biologie	CHU Purpan - Laboratoire de Virologie - Institut Fédératif de Biologie	Latour J. et al
France/OCC-212/2020	EPI_ISL_833475	CHU Purpan - Laboratoire de Virologie - Institut Fédératif de Biologie	CHU Purpan - Laboratoire de Virologie - Institut Fédératif de Biologie	Latour J. et al
France/OCC-213/2020	EPI_ISL_833476	CHU Purpan - Laboratoire de Virologie - Institut Fédératif de Biologie	CHU Purpan - Laboratoire de Virologie - Institut Fédératif de Biologie	Latour J. et al
France/OCC-214/2020	EPI_ISL_833477	CHU Purpan - Laboratoire de Virologie - Institut Fédératif de Biologie	CHU Purpan - Laboratoire de Virologie - Institut Fédératif de Biologie	Latour J. et al
France/OCC-215/2020	EPI_ISL_833478	CHU Purpan - Laboratoire de Virologie - Institut Fédératif de Biologie	CHU Purpan - Laboratoire de Virologie - Institut Fédératif de Biologie	Latour J. et al
France/OCC-216/2020	EPI_ISL_833479	CHU Purpan - Laboratoire de Virologie - Institut Fédératif de Biologie	CHU Purpan - Laboratoire de Virologie - Institut Fédératif de Biologie	Latour J. et al
France/OCC-217/2020	EPI_ISL_833480	CHU Purpan - Laboratoire de Virologie - Institut Fédératif de Biologie	CHU Purpan - Laboratoire de Virologie - Institut Fédératif de Biologie	Latour J. et al
France/OCC-218/2020	EPI_ISL_848064	CHU Purpan - Laboratoire de Virologie - Institut Fédératif de Biologie	CHU Purpan - Laboratoire de Virologie - Institut Fédératif de Biologie	Latour J. et al
France/OCC-219/2021	EPI_ISL_848065	CHU Purpan - Laboratoire de Virologie - Institut Fédératif de Biologie	CHU Purpan - Laboratoire de Virologie - Institut Fédératif de Biologie	Latour J. et al
France/OCC-22/2020	EPI_ISL_482880	CHU Purpan - Laboratoire de Virologie - Institut Fédératif de Biologie	Laboratoire de virologie - École Nationale Vétérinaire de Toulouse	Guillaume Croville et al
France/OCC-220/2021	EPI_ISL_848066	CHU Purpan - Laboratoire de Virologie - Institut Fédératif de Biologie	CHU Purpan - Laboratoire de Virologie - Institut Fédératif de Biologie	Latour J. et al
France/OCC-221/2021	EPI_ISL_848067	CHU Purpan - Laboratoire de Virologie - Institut Fédératif de Biologie	CHU Purpan - Laboratoire de Virologie - Institut Fédératif de Biologie	Latour J. et al
France/OCC-222/2021	EPI_ISL_848068	CHU Purpan - Laboratoire de Virologie - Institut Fédératif de Biologie	CHU Purpan - Laboratoire de Virologie - Institut Fédératif de Biologie	Latour J. et al
France/OCC-223/2020	EPI_ISL_852814	CHU Purpan - Laboratoire de Virologie - Institut Fédératif de Biologie	CHU Purpan - Laboratoire de Virologie - Institut Fédératif de Biologie	Latour J. et al
France/OCC-224/2020	EPI_ISL_852815	CHU Purpan - Laboratoire de Virologie - Institut Fédératif de Biologie	CHU Purpan - Laboratoire de Virologie - Institut Fédératif de Biologie	Latour J. et al
France/OCC-225/2020	EPI_ISL_852816	CHU Purpan - Laboratoire de Virologie - Institut Fédératif de Biologie	CHU Purpan - Laboratoire de Virologie - Institut Fédératif de Biologie	Latour J. et al
France/OCC-226/2020	EPI_ISL_852817	CHU Purpan - Laboratoire de Virologie - Institut Fédératif de Biologie	CHU Purpan - Laboratoire de Virologie - Institut Fédératif de Biologie	Latour J. et al
France/OCC-227/2020	EPI_ISL_852818	CHU Purpan - Laboratoire de Virologie - Institut Fédératif de Biologie	CHU Purpan - Laboratoire de Virologie - Institut Fédératif de Biologie	Latour J. et al
France/OCC-228/2021	EPI_ISL_913114	CHU Purpan - Laboratoire de Virologie - Institut Fédératif de Biologie	CHU Purpan - Laboratoire de Virologie - Institut Fédératif de Biologie	Latour J. et al
France/OCC-229/2021	EPI_ISL_864581	CHU Purpan - Laboratoire de Virologie - Institut Fédératif de Biologie	CHU Purpan - Laboratoire de Virologie - Institut Fédératif de Biologie	Latour J. et al
France/OCC-23/2020	EPI_ISL_482881	CHU Purpan - Laboratoire de Virologie - Institut Fédératif de Biologie	Laboratoire de virologie - École Nationale Vétérinaire de Toulouse	Guillaume Croville et al
France/OCC-230/2021	EPI_ISL_864582	CHU Purpan - Laboratoire de Virologie - Institut Fédératif de Biologie	CHU Purpan - Laboratoire de Virologie - Institut Fédératif de Biologie	Latour J. et al
France/OCC-231/2021	EPI_ISL_864583	CHU Purpan - Laboratoire de Virologie - Institut Fédératif de Biologie	CHU Purpan - Laboratoire de Virologie - Institut Fédératif de Biologie	Latour J. et al
France/OCC-232/2021	EPI_ISL_864584	CHU Purpan - Laboratoire de Virologie - Institut Fédératif de Biologie	CHU Purpan - Laboratoire de Virologie - Institut Fédératif de Biologie	Latour J. et al
France/OCC-233/2021	EPI_ISL_864585	CHU Purpan - Laboratoire de Virologie - Institut Fédératif de Biologie	CHU Purpan - Laboratoire de Virologie - Institut Fédératif de Biologie	Latour J. et al
France/OCC-234/2021	EPI_ISL_864586	CHU Purpan - Laboratoire de Virologie - Institut Fédératif de Biologie	CHU Purpan - Laboratoire de Virologie - Institut Fédératif de Biologie	Latour J. et al
France/OCC-235/2021	EPI_ISL_864587	CHU Purpan - Laboratoire de Virologie - Institut Fédératif de Biologie	CHU Purpan - Laboratoire de Virologie - Institut Fédératif de Biologie	Latour J. et al
France/OCC-236/2021	EPI_ISL_864588	CHU Purpan - Laboratoire de Virologie - Institut Fédératif de Biologie	CHU Purpan - Laboratoire de Virologie - Institut Fédératif de Biologie	Latour J. et al
France/OCC-237/2021	EPI_ISL_864589	CHU Purpan - Laboratoire de Virologie - Institut Fédératif de Biologie	CHU Purpan - Laboratoire de Virologie - Institut Fédératif de Biologie	Latour J. et al
France/OCC-238/2021	EPI_ISL_864590	CHU Purpan - Laboratoire de Virologie - Institut Fédératif de Biologie	CHU Purpan - Laboratoire de Virologie - Institut Fédératif de Biologie	Latour J. et al
France/OCC-239/2021	EPI_ISL_864591	CHU Purpan - Laboratoire de Virologie - Institut Fédératif de Biologie	CHU Purpan - Laboratoire de Virologie - Institut Fédératif de Biologie	Latour J. et al
France/OCC-24/2020	EPI_ISL_482882	CHU Purpan - Laboratoire de Virologie - Institut Fédératif de Biologie	Laboratoire de virologie - École Nationale Vétérinaire de Toulouse	Guillaume Croville et al
France/OCC-240/2021	EPI_ISL_864592	CHU Purpan - Laboratoire de Virologie - Institut Fédératif de Biologie	CHU Purpan - Laboratoire de Virologie - Institut Fédératif de Biologie	Latour J. et al
France/OCC-241/2021	EPI_ISL_864593	CHU Purpan - Laboratoire de Virologie - Institut Fédératif de Biologie	CHU Purpan - Laboratoire de Virologie - Institut Fédératif de Biologie	Latour J. et al
France/OCC-242/2021	EPI_ISL_875666	CHU Purpan - Laboratoire de Virologie - Institut Fédératif de Biologie	CHU Purpan - Laboratoire de Virologie - Institut Fédératif de Biologie	Latour J. et al
France/OCC-243/2021	EPI_ISL_875667	CHU Purpan - Laboratoire de Virologie - Institut Fédératif de Biologie	CHU Purpan - Laboratoire de Virologie - Institut Fédératif de Biologie	Latour J. et al
France/OCC-244/2021	EPI_ISL_875668	CHU Purpan - Laboratoire de Virologie - Institut Fédératif de Biologie	CHU Purpan - Laboratoire de Virologie - Institut Fédératif de Biologie	Latour J. et al
France/OCC-245/2021	EPI_ISL_875669	CHU Purpan - Laboratoire de Virologie - Institut Fédératif de Biologie	CHU Purpan - Laboratoire de Virologie - Institut Fédératif de Biologie	Latour J. et al
France/OCC-246/2021	EPI_ISL_875670	CHU Purpan - Laboratoire de Virologie - Institut Fédératif de Biologie	CHU Purpan - Laboratoire de Virologie - Institut Fédératif de Biologie	Latour J. et al
France/OCC-247/2021	EPI_ISL_875671	CHU Purpan - Laboratoire de Virologie - Institut Fédératif de Biologie	CHU Purpan - Laboratoire de Virologie - Institut Fédératif de Biologie	Latour J. et al
France/OCC-248/2021	EPI_ISL_875672	CHU Purpan - Laboratoire de Virologie - Institut Fédératif de Biologie	CHU Purpan - Laboratoire de Virologie - Institut Fédératif de Biologie	Latour J. et al
France/OCC-249/2021	EPI_ISL_875673	CHU Purpan - Laboratoire de Virologie - Institut Fédératif de Biologie	CHU Purpan - Laboratoire de Virologie - Institut Fédératif de Biologie	Latour J. et al
France/OCC-25/2020	EPI_ISL_482883	CHU Purpan - Laboratoire de Virologie - Institut Fédératif de Biologie	Laboratoire de virologie - École Nationale Vétérinaire de Toulouse	Guillaume Croville et al
France/OCC-250/2020	EPI_ISL_913102	CHU Purpan - Laboratoire de Virologie - Institut Fédératif de Biologie	CHU Purpan - Laboratoire de Virologie - Institut Fédératif de Biologie	Latour J. et al
France/OCC-251/2020	EPI_ISL_913103	CHU Purpan - Laboratoire de Virologie - Institut Fédératif de Biologie	CHU Purpan - Laboratoire de Virologie - Institut Fédératif de Biologie	Latour J. et al
France/OCC-252/2020	EPI_ISL_913104	CHU Purpan - Laboratoire de Virologie - Institut Fédératif de Biologie	CHU Purpan - Laboratoire de Virologie - Institut Fédératif de Biologie	Latour J. et al
France/OCC-253/2020	EPI_ISL_913105	CHU Purpan - Laboratoire de Virologie - Institut Fédératif de Biologie	CHU Purpan - Laboratoire de Virologie - Institut Fédératif de Biologie	Latour J. et al
France/OCC-254/2020	EPI_ISL_913106	CHU Purpan - Laboratoire de Virologie - Institut Fédératif de Biologie	CHU Purpan - Laboratoire de Virologie - Institut Fédératif de Biologie	Latour J. et al
France/OCC-255/2020	EPI_ISL_913107	CHU Purpan - Laboratoire de Virologie - Institut Fédératif de Biologie	CHU Purpan - Laboratoire de Virologie - Institut Fédératif de Biologie	Latour J. et al
France/OCC-256/2020	EPI_ISL_913108	CHU Purpan - Laboratoire de Virologie - Institut Fédératif de Biologie	CHU Purpan - Laboratoire de Virologie - Institut Fédératif de Biologie	Latour J. et al
France/OCC-257/2020	EPI_ISL_913109	CHU Purpan - Laboratoire de Virologie - Institut Fédératif de Biologie	CHU Purpan - Laboratoire de Virologie - Institut Fédératif de Biologie	Latour J. et al
France/OCC-258/2020	EPI_ISL_913110	CHU Purpan - Laboratoire de Virologie - Institut Fédératif de Biologie	CHU Purpan - Laboratoire de Virologie - Institut Fédératif de Biologie	Latour J. et al
France/OCC-259/2020	EPI_ISL_913111	CHU Purpan - Laboratoire de Virologie - Institut Fédératif de Biologie	CHU Purpan - Laboratoire de Virologie - Institut Fédératif de Biologie	Latour J. et al
France/OCC-26/2020	EPI_ISL_482884	CHU Purpan - Laboratoire de Virologie - Institut Fédératif de Biologie	Laboratoire de virologie - École Nationale Vétérinaire de Toulouse	Guillaume Croville et al
France/OCC-260/2020	EPI_ISL_913112	CHU Purpan - Laboratoire de Virologie - Institut Fédératif de Biologie	CHU Purpan - Laboratoire de Virologie - Institut Fédératif de Biologie	Latour J. et al
France/OCC-261/2020	EPI_ISL_913113	CHU Purpan - Laboratoire de Virologie - Institut Fédératif de Biologie	CHU Purpan - Laboratoire de Virologie - Institut Fédératif de Biologie	Latour J. et al
France/OCC-262/2020	EPI_ISL_913115	CHU Purpan - Laboratoire de Virologie - Institut Fédératif de Biologie	CHU Purpan - Laboratoire de Virologie - Institut Fédératif de Biologie	Latour J. et al
France/OCC-263/2020	EPI_ISL_913592	CHU Purpan - Laboratoire de Virologie - Institut Fédératif de Biologie	CHU Purpan - Laboratoire de Virologie - Institut Fédératif de Biologie	Latour J. et al
France/OCC-264/2020	EPI_ISL_913593	CHU Purpan - Laboratoire de Virologie - Institut Fédératif de Biologie	CHU Purpan - Laboratoire de Virologie - Institut Fédératif de Biologie	Latour J. et al
France/OCC-265/2021	EPI_ISL_1323112	CHU Purpan - Laboratoire de Virologie - Institut Fédératif de Biologie	CHU Purpan - Laboratoire de Virologie - Institut Fédératif de Biologie	Latour J. et al
France/OCC-266/2021	EPI_ISL_1323113	CHU Purpan - Laboratoire de Virologie - Institut Fédératif de Biologie	CHU Purpan - Laboratoire de Virologie - Institut Fédératif de Biologie	Latour J. et al
France/OCC-267/2021	EPI_ISL_1323114	CHU Purpan - Laboratoire de Virologie - Institut Fédératif de Biologie	CHU Purpan - Laboratoire de Virologie - Institut Fédératif de Biologie	Latour J. et al
France/OCC-268/2021	EPI_ISL_1323115	CHU Purpan - Laboratoire de Virologie - Institut Fédératif de Biologie	CHU Purpan - Laboratoire de Virologie - Institut Fédératif de Biologie	Latour J. et al
France/OCC-269/2021	EPI_ISL_1367483	CHU Purpan - Laboratoire de Virologie - Institut Fédératif de Biologie	CHU Purpan - Laboratoire de Virologie - Institut Fédératif de Biologie	Nicolas Jeanne et al
France/OCC-27/2020	EPI_ISL_482885	CHU Purpan - Laboratoire de Virologie - Institut Fédératif de Biologie	Laboratoire de virologie - École Nationale Vétérinaire de Toulouse	Guillaume Croville et al
France/OCC-270/2021	EPI_ISL_1367484	CHU Purpan - Laboratoire de Virologie - Institut Fédératif de Biologie	CHU Purpan - Laboratoire de Virologie - Institut Fédératif de Biologie	Nicolas Jeanne et al
France/OCC-271/2021	EPI_ISL_1337552	CHU Purpan - Laboratoire de Virologie - Institut Fédératif de Biologie	CHU Purpan - Laboratoire de Virologie - Institut Fédératif de Biologie	Jeanne N. et al
France/OCC-272/2021	EPI_ISL_1337553	CHU Purpan - Laboratoire de Virologie - Institut Fédératif de Biologie	CHU Purpan - Laboratoire de Virologie - Institut Fédératif de Biologie	Jeanne N. et al
France/OCC-273/2021	EPI_ISL_1337554	CHU Purpan - Laboratoire de Virologie - Institut Fédératif de Biologie	CHU Purpan - Laboratoire de Virologie - Institut Fédératif de Biologie	Jeanne N. et al
France/OCC-274/2021	EPI_ISL_1448425	CHU Purpan - Laboratoire de Virologie - Institut Fédératif de Biologie	CHU Purpan - Laboratoire de Virologie - Institut Fédératif de Biologie	Nicolas Jeanne et al
France/OCC-275/2021	EPI_ISL_1367485	CHU Purpan - Laboratoire de Virologie - Institut Fédératif de Biologie	CHU Purpan - Laboratoire de Virologie - Institut Fédératif de Biologie	Nicolas Jeanne et al
France/OCC-276/2021	EPI_ISL_1425079	CHU Purpan - Laboratoire de Virologie - Institut Fédératif de Biologie	CHU Purpan - Laboratoire de Virologie - Institut Fédératif de Biologie	Nicolas Jeanne et al
France/OCC-277/2021	EPI_ISL_1420815	CHU Purpan - Laboratoire de Virologie - Institut Fédératif de Biologie	CHU Purpan - Laboratoire de Virologie - Institut Fédératif de Biologie	Nicolas Jeanne et al
France/OCC-278/2021	EPI_ISL_1420816	CHU Purpan - Laboratoire de Virologie - Institut Fédératif de Biologie	CHU Purpan - Laboratoire de Virologie - Institut Fédératif de Biologie	Nicolas Jeanne et al
France/OCC-279/2021	EPI_ISL_1420817	CHU Purpan - Laboratoire de Virologie - Institut Fédératif de Biologie	CHU Purpan - Laboratoire de Virologie - Institut Fédératif de Biologie	Nicolas Jeanne et al
France/OCC-28/2020	EPI_ISL_482886	CHU Purpan - Laboratoire de Virologie - Institut Fédératif de Biologie	Laboratoire de virologie - École Nationale Vétérinaire de Toulouse	Guillaume Croville et al
France/OCC-280/2021	EPI_ISL_1420818	CHU Purpan - Laboratoire de Virologie - Institut Fédératif de Biologie	CHU Purpan - Laboratoire de Virologie - Institut Fédératif de Biologie	Nicolas Jeanne et al
France/OCC-281/2021	EPI_ISL_1420819	CHU Purpan - Laboratoire de Virologie - Institut Fédératif de Biologie	CHU Purpan - Laboratoire de Virologie - Institut Fédératif de Biologie	Nicolas Jeanne et al
France/OCC-282/2021	EPI_ISL_1420820	CHU Purpan - Laboratoire de Virologie - Institut Fédératif de Biologie	CHU Purpan - Laboratoire de Virologie - Institut Fédératif de Biologie	Nicolas Jeanne et al
France/OCC-283/2021	EPI_ISL_1420821	CHU Purpan - Laboratoire de Virologie - Institut Fédératif de Biologie	CHU Purpan - Laboratoire de Virologie - Institut Fédératif de Biologie	Nicolas Jeanne et al
France/OCC-284/2021	EPI_ISL_1511115	CHU Purpan - Laboratoire de Virologie - Institut Fédératif de Biologie	CHU Purpan - Laboratoire de Virologie - Institut Fédératif de Biologie	Nicolas Jeanne et al
France/OCC-285/2021	EPI_ISL_1511116	CHU Purpan - Laboratoire de Virologie - Institut Fédératif de Biologie	CHU Purpan - Laboratoire de Virologie - Institut Fédératif de Biologie	Nicolas Jeanne et al
France/OCC-286/2021	EPI_ISL_1511117	CHU Purpan - Laboratoire de Virologie - Institut Fédératif de Biologie	CHU Purpan - Laboratoire de Virologie - Institut Fédératif de Biologie	Nicolas Jeanne et al
France/OCC-287/2021	EPI_ISL_1511118	CHU Purpan - Laboratoire de Virologie - Institut Fédératif de Biologie	CHU Purpan - Laboratoire de Virologie - Institut Fédératif de Biologie	Nicolas Jeanne et al
France/OCC-288/2021	EPI_ISL_1511119	CHU Purpan - Laboratoire de Virologie - Institut Fédératif de Biologie	CHU Purpan - Laboratoire de Virologie - Institut Fédératif de Biologie	Nicolas Jeanne et al
France/OCC-289/2021	EPI_ISL_1511120	CHU Purpan - Laboratoire de Virologie - Institut Fédératif de Biologie	CHU Purpan - Laboratoire de Virologie - Institut Fédératif de Biologie	Nicolas Jeanne et al
France/OCC-29/2020	EPI_ISL_482887	CHU Purpan - Laboratoire de Virologie - Institut Fédératif de Biologie	Laboratoire de virologie - École Nationale Vétérinaire de Toulouse	Guillaume Croville et al
France/OCC-3/2020	EPI_ISL_434618	CHU Purpan - Laboratoire de Virologie - Institut Fédératif de Biologie	Laboratoire de virologie - École Nationale Vétérinaire de Toulouse	Guillaume Croville et al
France/OCC-30/2020	EPI_ISL_482888	CHU Purpan - Laboratoire de Virologie - Institut Fédératif de Biologie	Laboratoire de virologie - École Nationale Vétérinaire de Toulouse	Guillaume Croville et al
France/OCC-31/2020	EPI_ISL_482889	CHU Purpan - Laboratoire de Virologie - Institut Fédératif de Biologie	Laboratoire de virologie - École Nationale Vétérinaire de Toulouse	Guillaume Croville et al
France/OCC-32/2020	EPI_ISL_591099	CHU Purpan - Laboratoire de Virologie - Institut Fédératif de Biologie	CHU Purpan - Laboratoire de Virologie - Institut Fédératif de Biologie	Latour J. et al
France/OCC-33/2020	EPI_ISL_591541	CHU Purpan - Laboratoire de Virologie - Institut Fédératif de Biologie	CHU Purpan - Laboratoire de Virologie - Institut Fédératif de Biologie	Latour J. et al
France/OCC-34/2020	EPI_ISL_591542	CHU Purpan - Laboratoire de Virologie - Institut Fédératif de Biologie	CHU Purpan - Laboratoire de Virologie - Institut Fédératif de Biologie	Latour J. et al
France/OCC-35/2020	EPI_ISL_591543	CHU Purpan - Laboratoire de Virologie - Institut Fédératif de Biologie	CHU Purpan - Laboratoire de Virologie - Institut Fédératif de Biologie	Latour J. et al
France/OCC-36/2020	EPI_ISL_591544	CHU Purpan - Laboratoire de Virologie - Institut Fédératif de Biologie	CHU Purpan - Laboratoire de Virologie - Institut Fédératif de Biologie	Latour J. et al
France/OCC-37/2020	EPI_ISL_591545	CHU Purpan - Laboratoire de Virologie - Institut Fédératif de Biologie	CHU Purpan - Laboratoire de Virologie - Institut Fédératif de Biologie	Latour J. et al
France/OCC-38/2020	EPI_ISL_591546	CHU Purpan - Laboratoire de Virologie - Institut Fédératif de Biologie	CHU Purpan - Laboratoire de Virologie - Institut Fédératif de Biologie	Latour J. et al
France/OCC-39/2020	EPI_ISL_591547	CHU Purpan - Laboratoire de Virologie - Institut Fédératif de Biologie	CHU Purpan - Laboratoire de Virologie - Institut Fédératif de Biologie	Latour J. et al
France/OCC-4/2020	EPI_ISL_434619	CHU Purpan - Laboratoire de Virologie - Institut Fédératif de Biologie	Laboratoire de virologie - École Nationale Vétérinaire de Toulouse	Guillaume Croville et al
France/OCC-40/2020	EPI_ISL_593855	CHU Purpan - Laboratoire de Virologie - Institut Fédératif de Biologie	CHU Purpan - Laboratoire de Virologie - Institut Fédératif de Biologie	Latour J. et al
France/OCC-41/2020	EPI_ISL_593856	CHU Purpan - Laboratoire de Virologie - Institut Fédératif de Biologie	CHU Purpan - Laboratoire de Virologie - Institut Fédératif de Biologie	Latour J. et al
France/OCC-42/2020	EPI_ISL_593857	CHU Purpan - Laboratoire de Virologie - Institut Fédératif de Biologie	CHU Purpan - Laboratoire de Virologie - Institut Fédératif de Biologie	Latour J. et al
France/OCC-43/2020	EPI_ISL_593858	CHU Purpan - Laboratoire de Virologie - Institut Fédératif de Biologie	CHU Purpan - Laboratoire de Virologie - Institut Fédératif de Biologie	Latour J. et al
France/OCC-44/2020	EPI_ISL_593859	CHU Purpan - Laboratoire de Virologie - Institut Fédératif de Biologie	CHU Purpan - Laboratoire de Virologie - Institut Fédératif de Biologie	Latour J. et al
France/OCC-45/2020	EPI_ISL_593860	CHU Purpan - Laboratoire de Virologie - Institut Fédératif de Biologie	CHU Purpan - Laboratoire de Virologie - Institut Fédératif de Biologie	Latour J. et al
France/OCC-46/2020	EPI_ISL_593861	CHU Purpan - Laboratoire de Virologie - Institut Fédératif de Biologie	CHU Purpan - Laboratoire de Virologie - Institut Fédératif de Biologie	Latour J. et al
France/OCC-47/2020	EPI_ISL_593862	CHU Purpan - Laboratoire de Virologie - Institut Fédératif de Biologie	CHU Purpan - Laboratoire de Virologie - Institut Fédératif de Biologie	Latour J. et al
France/OCC-48/2020	EPI_ISL_593863	CHU Purpan - Laboratoire de Virologie - Institut Fédératif de Biologie	CHU Purpan - Laboratoire de Virologie - Institut Fédératif de Biologie	Latour J. et al
France/OCC-49/2020	EPI_ISL_593864	CHU Purpan - Laboratoire de Virologie - Institut Fédératif de Biologie	CHU Purpan - Laboratoire de Virologie - Institut Fédératif de Biologie	Latour J. et al
France/OCC-5/2020	EPI_ISL_434620	CHU Purpan - Laboratoire de Virologie - Institut Fédératif de Biologie	Laboratoire de virologie - École Nationale Vétérinaire de Toulouse	Guillaume Croville et al
France/OCC-50/2020	EPI_ISL_593865	CHU Purpan - Laboratoire de Virologie - Institut Fédératif de Biologie	CHU Purpan - Laboratoire de Virologie - Institut Fédératif de Biologie	Latour J. et al
France/OCC-51/2020	EPI_ISL_593866	CHU Purpan - Laboratoire de Virologie - Institut Fédératif de Biologie	CHU Purpan - Laboratoire de Virologie - Institut Fédératif de Biologie	Latour J. et al
France/OCC-52/2020	EPI_ISL_593867	CHU Purpan - Laboratoire de Virologie - Institut Fédératif de Biologie	CHU Purpan - Laboratoire de Virologie - Institut Fédératif de Biologie	Latour J. et al
France/OCC-53/2020	EPI_ISL_593868	CHU Purpan - Laboratoire de Virologie - Institut Fédératif de Biologie	CHU Purpan - Laboratoire de Virologie - Institut Fédératif de Biologie	Latour J. et al
France/OCC-54/2020	EPI_ISL_593869	CHU Purpan - Laboratoire de Virologie - Institut Fédératif de Biologie	CHU Purpan - Laboratoire de Virologie - Institut Fédératif de Biologie	Latour J. et al
France/OCC-55/2020	EPI_ISL_593870	CHU Purpan - Laboratoire de Virologie - Institut Fédératif de Biologie	CHU Purpan - Laboratoire de Virologie - Institut Fédératif de Biologie	Latour J. et al
France/OCC-56/2020	EPI_ISL_593871	CHU Purpan - Laboratoire de Virologie - Institut Fédératif de Biologie	CHU Purpan - Laboratoire de Virologie - Institut Fédératif de Biologie	Latour J. et al
France/OCC-57/2020	EPI_ISL_593872	CHU Purpan - Laboratoire de Virologie - Institut Fédératif de Biologie	CHU Purpan - Laboratoire de Virologie - Institut Fédératif de Biologie	Latour J. et al
France/OCC-58/2020	EPI_ISL_593873	CHU Purpan - Laboratoire de Virologie - Institut Fédératif de Biologie	CHU Purpan - Laboratoire de Virologie - Institut Fédératif de Biologie	Latour J. et al
France/OCC-59/2020	EPI_ISL_593874	CHU Purpan - Laboratoire de Virologie - Institut Fédératif de Biologie	CHU Purpan - Laboratoire de Virologie - Institut Fédératif de Biologie	Latour J. et al
France/OCC-6/2020	EPI_ISL_434621	CHU Purpan - Laboratoire de Virologie - Institut Fédératif de Biologie	Laboratoire de virologie - École Nationale Vétérinaire de Toulouse	Guillaume Croville et al
France/OCC-60/2020	EPI_ISL_593875	CHU Purpan - Laboratoire de Virologie - Institut Fédératif de Biologie	CHU Purpan - Laboratoire de Virologie - Institut Fédératif de Biologie	Latour J. et al
France/OCC-61/2020	EPI_ISL_593876	CHU Purpan - Laboratoire de Virologie - Institut Fédératif de Biologie	CHU Purpan - Laboratoire de Virologie - Institut Fédératif de Biologie	Latour J. et al
France/OCC-62/2020	EPI_ISL_593877	CHU Purpan - Laboratoire de Virologie - Institut Fédératif de Biologie	CHU Purpan - Laboratoire de Virologie - Institut Fédératif de Biologie	Latour J. et al
France/OCC-63/2020	EPI_ISL_593878	CHU Purpan - Laboratoire de Virologie - Institut Fédératif de Biologie	CHU Purpan - Laboratoire de Virologie - Institut Fédératif de Biologie	Latour J. et al
France/OCC-64/2020	EPI_ISL_593879	CHU Purpan - Laboratoire de Virologie - Institut Fédératif de Biologie	CHU Purpan - Laboratoire de Virologie - Institut Fédératif de Biologie	Latour J. et al
France/OCC-65/2020	EPI_ISL_593880	CHU Purpan - Laboratoire de Virologie - Institut Fédératif de Biologie	CHU Purpan - Laboratoire de Virologie - Institut Fédératif de Biologie	Latour J. et al
France/OCC-66/2020	EPI_ISL_671975	CHU Purpan - Laboratoire de Virologie - Institut Fédératif de Biologie	CHU Purpan - Laboratoire de Virologie - Institut Fédératif de Biologie	Latour J. et al
France/OCC-67/2020	EPI_ISL_593881	CHU Purpan - Laboratoire de Virologie - Institut Fédératif de Biologie	CHU Purpan - Laboratoire de Virologie - Institut Fédératif de Biologie	Latour J. et al
France/OCC-68/2020	EPI_ISL_593882	CHU Purpan - Laboratoire de Virologie - Institut Fédératif de Biologie	CHU Purpan - Laboratoire de Virologie - Institut Fédératif de Biologie	Latour J. et al
France/OCC-69/2020	EPI_ISL_593883	CHU Purpan - Laboratoire de Virologie - Institut Fédératif de Biologie	CHU Purpan - Laboratoire de Virologie - Institut Fédératif de Biologie	Latour J. et al
France/OCC-7/2020	EPI_ISL_434622	CHU Purpan - Laboratoire de Virologie - Institut Fédératif de Biologie	Laboratoire de virologie - École Nationale Vétérinaire de Toulouse	Guillaume Croville et al
France/OCC-70/2020	EPI_ISL_593884	CHU Purpan - Laboratoire de Virologie - Institut Fédératif de Biologie	CHU Purpan - Laboratoire de Virologie - Institut Fédératif de Biologie	Latour J. et al
France/OCC-71/2020	EPI_ISL_593885	CHU Purpan - Laboratoire de Virologie - Institut Fédératif de Biologie	CHU Purpan - Laboratoire de Virologie - Institut Fédératif de Biologie	Latour J. et al
France/OCC-72/2020	EPI_ISL_593886	CHU Purpan - Laboratoire de Virologie - Institut Fédératif de Biologie	CHU Purpan - Laboratoire de Virologie - Institut Fédératif de Biologie	Latour J. et al
France/OCC-73/2020	EPI_ISL_593887	CHU Purpan - Laboratoire de Virologie - Institut Fédératif de Biologie	CHU Purpan - Laboratoire de Virologie - Institut Fédératif de Biologie	Latour J. et al
France/OCC-74/2020	EPI_ISL_593888	CHU Purpan - Laboratoire de Virologie - Institut Fédératif de Biologie	CHU Purpan - Laboratoire de Virologie - Institut Fédératif de Biologie	Latour J. et al
France/OCC-75/2020	EPI_ISL_593889	CHU Purpan - Laboratoire de Virologie - Institut Fédératif de Biologie	CHU Purpan - Laboratoire de Virologie - Institut Fédératif de Biologie	Latour J. et al
France/OCC-76/2020	EPI_ISL_603216	CHU Purpan - Laboratoire de Virologie - Institut Fédératif de Biologie	CHU Purpan - Laboratoire de Virologie - Institut Fédératif de Biologie	Latour J. et al
France/OCC-77/2020	EPI_ISL_603217	CHU Purpan - Laboratoire de Virologie - Institut Fédératif de Biologie	CHU Purpan - Laboratoire de Virologie - Institut Fédératif de Biologie	Latour J. et al
France/OCC-79/2020	EPI_ISL_593890	CHU Purpan - Laboratoire de Virologie - Institut Fédératif de Biologie	CHU Purpan - Laboratoire de Virologie - Institut Fédératif de Biologie	Latour J. et al
France/OCC-8/2020	EPI_ISL_434623	CHU Purpan - Laboratoire de Virologie - Institut Fédératif de Biologie	Laboratoire de virologie - École Nationale Vétérinaire de Toulouse	Guillaume Croville et al
France/OCC-80/2020	EPI_ISL_593891	CHU Purpan - Laboratoire de Virologie - Institut Fédératif de Biologie	CHU Purpan - Laboratoire de Virologie - Institut Fédératif de Biologie	Latour J. et al
France/OCC-81/2020	EPI_ISL_593892	CHU Purpan - Laboratoire de Virologie - Institut Fédératif de Biologie	CHU Purpan - Laboratoire de Virologie - Institut Fédératif de Biologie	Latour J. et al
France/OCC-82/2020	EPI_ISL_603218	CHU Purpan - Laboratoire de Virologie - Institut Fédératif de Biologie	CHU Purpan - Laboratoire de Virologie - Institut Fédératif de Biologie	Latour J. et al
France/OCC-83/2020	EPI_ISL_603219	CHU Purpan - Laboratoire de Virologie - Institut Fédératif de Biologie	CHU Purpan - Laboratoire de Virologie - Institut Fédératif de Biologie	Latour J. et al
France/OCC-84/2020	EPI_ISL_603220	CHU Purpan - Laboratoire de Virologie - Institut Fédératif de Biologie	CHU Purpan - Laboratoire de Virologie - Institut Fédératif de Biologie	Latour J. et al
France/OCC-85/2020	EPI_ISL_593893	CHU Purpan - Laboratoire de Virologie - Institut Fédératif de Biologie	CHU Purpan - Laboratoire de Virologie - Institut Fédératif de Biologie	Latour J. et al
France/OCC-86/2020	EPI_ISL_593894	CHU Purpan - Laboratoire de Virologie - Institut Fédératif de Biologie	CHU Purpan - Laboratoire de Virologie - Institut Fédératif de Biologie	Latour J. et al
France/OCC-87/2020	EPI_ISL_593895	CHU Purpan - Laboratoire de Virologie - Institut Fédératif de Biologie	CHU Purpan - Laboratoire de Virologie - Institut Fédératif de Biologie	Latour J. et al
France/OCC-88/2020	EPI_ISL_593896	CHU Purpan - Laboratoire de Virologie - Institut Fédératif de Biologie	CHU Purpan - Laboratoire de Virologie - Institut Fédératif de Biologie	Latour J. et al
France/OCC-89/2020	EPI_ISL_593897	CHU Purpan - Laboratoire de Virologie - Institut Fédératif de Biologie	CHU Purpan - Laboratoire de Virologie - Institut Fédératif de Biologie	Latour J. et al
France/OCC-9/2020	EPI_ISL_434624	CHU Purpan - Laboratoire de Virologie - Institut Fédératif de Biologie	Laboratoire de virologie - École Nationale Vétérinaire de Toulouse	Guillaume Croville et al
France/OCC-90/2020	EPI_ISL_593898	CHU Purpan - Laboratoire de Virologie - Institut Fédératif de Biologie	CHU Purpan - Laboratoire de Virologie - Institut Fédératif de Biologie	Latour J. et al
France/OCC-91/2020	EPI_ISL_593899	CHU Purpan - Laboratoire de Virologie - Institut Fédératif de Biologie	CHU Purpan - Laboratoire de Virologie - Institut Fédératif de Biologie	Latour J. et al
France/OCC-92/2020	EPI_ISL_593900	CHU Purpan - Laboratoire de Virologie - Institut Fédératif de Biologie	CHU Purpan - Laboratoire de Virologie - Institut Fédératif de Biologie	Latour J. et al
France/OCC-93/2020	EPI_ISL_593901	CHU Purpan - Laboratoire de Virologie - Institut Fédératif de Biologie	CHU Purpan - Laboratoire de Virologie - Institut Fédératif de Biologie	Latour J. et al
France/OCC-94/2020	EPI_ISL_671941	CHU Purpan - Laboratoire de Virologie - Institut Fédératif de Biologie	CHU Purpan - Laboratoire de Virologie - Institut Fédératif de Biologie	Latour J. et al
France/OCC-95/2020	EPI_ISL_671942	CHU Purpan - Laboratoire de Virologie - Institut Fédératif de Biologie	CHU Purpan - Laboratoire de Virologie - Institut Fédératif de Biologie	Latour J. et al
France/OCC-96/2020	EPI_ISL_671943	CHU Purpan - Laboratoire de Virologie - Institut Fédératif de Biologie	CHU Purpan - Laboratoire de Virologie - Institut Fédératif de Biologie	Latour J. et al
France/OCC-97/2020	EPI_ISL_671944	CHU Purpan - Laboratoire de Virologie - Institut Fédératif de Biologie	CHU Purpan - Laboratoire de Virologie - Institut Fédératif de Biologie	Latour J. et al
France/OCC-98/2020	EPI_ISL_671945	CHU Purpan - Laboratoire de Virologie - Institut Fédératif de Biologie	CHU Purpan - Laboratoire de Virologie - Institut Fédératif de Biologie	Latour J. et al
France/OCC-99/2020	EPI_ISL_671976	CHU Purpan - Laboratoire de Virologie - Institut Fédératif de Biologie	CHU Purpan - Laboratoire de Virologie - Institut Fédératif de Biologie	Latour J. et al
France/OCC-HCL021006080001/2020	EPI_ISL_1322392	LABORATOIRE CBM DE MURET	CNR Virus des Infections Respiratoires - France SUD	Antonin Bal et al
France/OCC-HCL021006124101/2021	EPI_ISL_1322338	CHU TOULOUSE	CNR Virus des Infections Respiratoires - France SUD	Antonin Bal et al
France/OCC-HCL021006125501/2021	EPI_ISL_1322332	CHU TOULOUSE	CNR Virus des Infections Respiratoires - France SUD	Antonin Bal et al
France/OCC-HCL021006377001/2020	EPI_ISL_1322394	LABORATOIRE CBM DE MURET	CNR Virus des Infections Respiratoires - France SUD	Antonin Bal et al
France/OCC-HCL021006408201/2020	EPI_ISL_1322395	LABORATOIRE CBM DE MURET	CNR Virus des Infections Respiratoires - France SUD	Antonin Bal et al
France/OCC-HCL021006417901/2020	EPI_ISL_1322396	LABORATOIRE CBM DE MURET	CNR Virus des Infections Respiratoires - France SUD	Antonin Bal et al
France/OCC-HCL021006776301/2021	EPI_ISL_1322353	LEM LXBIO SITE DE MILLAU	CNR Virus des Infections Respiratoires - France SUD	Antonin Bal et al
France/OCC-HCL021007547601/2021	EPI_ISL_1322348	CBR 66	CNR Virus des Infections Respiratoires - France SUD	Antonin Bal et al
France/OCC-HCL021007644801/2021	EPI_ISL_1322361	LX BIO	CNR Virus des Infections Respiratoires - France SUD	Antonin Bal et al
France/OCC-HCL021007685401/2021	EPI_ISL_1360395	LABORATOIRE CBM DE MURET	CNR Virus des Infections Respiratoires - France SUD	Antonin Bal et al
France/OCC-HCL021007693001/2021	EPI_ISL_1360396	LABORATOIRE CBM DE MURET	CNR Virus des Infections Respiratoires - France SUD	Antonin Bal et al
France/OCC-HCL021007702601/2021	EPI_ISL_1360397	LABORATOIRE CBM DE MURET	CNR Virus des Infections Respiratoires - France SUD	Antonin Bal et al
France/OCC-HCL021007708201/2021	EPI_ISL_1322351	LABORATOIRE CBM DE MURET	CNR Virus des Infections Respiratoires - France SUD	Antonin Bal et al
France/OCC-HCL021007714401/2021	EPI_ISL_1360398	LABORATOIRE CBM DE MURET	CNR Virus des Infections Respiratoires - France SUD	Antonin Bal et al
France/OCC-HCL021008400901/2021	EPI_ISL_1322418	LABORATOIRE CBM DE MURET	CNR Virus des Infections Respiratoires - France SUD	Antonin Bal et al
France/OCC-HCL021008404401/2021	EPI_ISL_1322419	LABORATOIRE CBM DE MURET	CNR Virus des Infections Respiratoires - France SUD	Antonin Bal et al
France/OCC-HCL021008409301/2021	EPI_ISL_1322420	LABORATOIRE CBM DE MURET	CNR Virus des Infections Respiratoires - France SUD	Antonin Bal et al
France/OCC-HCL021008420101/2021	EPI_ISL_1322421	LABORATOIRE CBM DE MURET	CNR Virus des Infections Respiratoires - France SUD	Antonin Bal et al
France/OCC-HCL021008430701/2021	EPI_ISL_1322362	CHU TOULOUSE	CNR Virus des Infections Respiratoires - France SUD	Antonin Bal et al
France/OCC-HCL021008434601/2021	EPI_ISL_1322363	CHU TOULOUSE	CNR Virus des Infections Respiratoires - France SUD	Antonin Bal et al
France/OCC-HCL021008437801/2021	EPI_ISL_1322354	CHU TOULOUSE	CNR Virus des Infections Respiratoires - France SUD	Antonin Bal et al
France/OCC-HCL021008679301/2021	EPI_ISL_1322422	LABORATOIRE CBM DE MURET	CNR Virus des Infections Respiratoires - France SUD	Antonin Bal et al
France/OCC-HCL021011806901/2021	EPI_ISL_1359948	LABOSUD	CNR Virus des Infections Respiratoires - France SUD	Antonin Bal et al
France/OCC-HCL021011808501/2021	EPI_ISL_1359951	LABOSUD	CNR Virus des Infections Respiratoires - France SUD	Antonin Bal et al
France/OCC-HCL021011814501/2021	EPI_ISL_1371847	LABOSUD	CNR Virus des Infections Respiratoires - France SUD	Antonin Bal et al
France/OCC-HCL021011818301/2021	EPI_ISL_1360012	LABOSUD	CNR Virus des Infections Respiratoires - France SUD	Antonin Bal et al
France/OCC-HCL021011828301/2021	EPI_ISL_1360013	LABOSUD	CNR Virus des Infections Respiratoires - France SUD	Antonin Bal et al
France/OCC-HCL021013844001/2021	EPI_ISL_1359915	LABORATOIRE BIOFUSION	CNR Virus des Infections Respiratoires - France SUD	Antonin Bal et al
France/OCC-HCL021014418501/2021	EPI_ISL_1371844	LABO SUD OC-BIOLOGIE	CNR Virus des Infections Respiratoires - France SUD	Antonin Bal et al
France/OCC-HCL021014419001/2021	EPI_ISL_1336644	LABO SUD OC-BIOLOGIE	CNR Virus des Infections Respiratoires - France SUD	Antonin Bal et al
France/OCC-HCL021014419501/2021	EPI_ISL_1336558	LABO SUD OC-BIOLOGIE	CNR Virus des Infections Respiratoires - France SUD	Antonin Bal et al
France/OCC-HCL021014420401/2021	EPI_ISL_1371845	LABO SUD OC-BIOLOGIE	CNR Virus des Infections Respiratoires - France SUD	Antonin Bal et al
France/OCC-HCL021014421201/2021	EPI_ISL_1371846	LABO SUD OC-BIOLOGIE	CNR Virus des Infections Respiratoires - France SUD	Antonin Bal et al
France/OCC-HCL021015863801/2021	EPI_ISL_1336636	LAM CERBALLIANCE LANGUEDOC	CNR Virus des Infections Respiratoires - France SUD	Antonin Bal et al
France/OCC-HCL021016433401/2021	EPI_ISL_1336570	CENTRE HOSPITALIER CAREMEAU	CNR Virus des Infections Respiratoires - France SUD	Antonin Bal et al
France/OCC-HCL021016443401/2021	EPI_ISL_1336516	CENTRE HOSPITALIER CAREMEAU	CNR Virus des Infections Respiratoires - France SUD	Antonin Bal et al
France/OCC-HCL021016455701/2021	EPI_ISL_1336559	CENTRE HOSPITALIER CAREMEAU	CNR Virus des Infections Respiratoires - France SUD	Antonin Bal et al
France/OCC-HCL021016465401/2021	EPI_ISL_1336568	CENTRE HOSPITALIER CAREMEAU	CNR Virus des Infections Respiratoires - France SUD	Antonin Bal et al
France/OCC-HCL021016495101/2021	EPI_ISL_1336569	CENTRE HOSPITALIER CAREMEAU	CNR Virus des Infections Respiratoires - France SUD	Antonin Bal et al
France/OCC-HCL021016676401/2021	EPI_ISL_1336535	LABORATOIRE LABOSUD BIO 2000	CNR Virus des Infections Respiratoires - France SUD	Antonin Bal et al
France/OCC-HCL021016676801/2021	EPI_ISL_1336527	LABORATOIRE LABOSUD BIO 2000	CNR Virus des Infections Respiratoires - France SUD	Antonin Bal et al
France/OCC-HCL021017393201/2021	EPI_ISL_1336638	LABO SUD OC-BIOLOGIE	CNR Virus des Infections Respiratoires - France SUD	Antonin Bal et al
France/OCC-HCL021017396701/2021	EPI_ISL_1336639	LABO SUD OC-BIOLOGIE	CNR Virus des Infections Respiratoires - France SUD	Antonin Bal et al
France/OCC-HCL021017399401/2021	EPI_ISL_1336640	LABO SUD OC-BIOLOGIE	CNR Virus des Infections Respiratoires - France SUD	Antonin Bal et al
France/OCC-HCL021017402501/2021	EPI_ISL_1359920	CBL NARBONNE	CNR Virus des Infections Respiratoires - France SUD	Antonin Bal et al
France/OCC-HCL021017406101/2021	EPI_ISL_1336637	LABO SUD OC-BIOLOGIE	CNR Virus des Infections Respiratoires - France SUD	Antonin Bal et al
France/OCC-HCL021017409901/2021	EPI_ISL_1336643	LABO SUD OC-BIOLOGIE	CNR Virus des Infections Respiratoires - France SUD	Antonin Bal et al
France/OCC-HCL021017412101/2021	EPI_ISL_1336641	LABO SUD OC-BIOLOGIE	CNR Virus des Infections Respiratoires - France SUD	Antonin Bal et al
France/OCC-HCL021017417701/2021	EPI_ISL_1336642	LABO SUD OC-BIOLOGIE	CNR Virus des Infections Respiratoires - France SUD	Antonin Bal et al
France/OCC-HCL021021096101/2021	EPI_ISL_1313082	CENTRE HOSPITALIER CAREMEAU	CNR Virus des Infections Respiratoires - France SUD	Antonin Bal et al
France/OCC-HCL021021974901/2021	EPI_ISL_1297307	CBL AVICENNE	CNR Virus des Infections Respiratoires - France SUD	Antonin Bal et al
France/OCC-HCL021025104201/2021	EPI_ISL_1135045	LABORATOIRE BIOAXIOME	CNR Virus des Infections Respiratoires - France SUD	Antonin Bal et al
France/OCC-HCL021025278601/2021	EPI_ISL_1135046	LABORATOIRE BIOFUSION	CNR Virus des Infections Respiratoires - France SUD	Antonin Bal et al
France/OCC-HCL021025291201/2021	EPI_ISL_1135047	LABORATOIRE BIOFUSION	CNR Virus des Infections Respiratoires - France SUD	Antonin Bal et al
France/OCC-HCL021025298201/2021	EPI_ISL_1135048	LABORATOIRE BIOFUSION	CNR Virus des Infections Respiratoires - France SUD	Antonin Bal et al
France/OCC-HCL021025320901/2021	EPI_ISL_1135049	LABORATOIRE BIOFUSION	CNR Virus des Infections Respiratoires - France SUD	Antonin Bal et al
France/OCC-HCL021025328101/2021	EPI_ISL_1135050	LABORATOIRE BIOFUSION	CNR Virus des Infections Respiratoires - France SUD	Antonin Bal et al
France/OCC-HCL021025337901/2021	EPI_ISL_1135051	LABORATOIRE BIOFUSION	CNR Virus des Infections Respiratoires - France SUD	Antonin Bal et al
France/OCC-HCL021025349101/2021	EPI_ISL_1135052	LABORATOIRE BIOFUSION	CNR Virus des Infections Respiratoires - France SUD	Antonin Bal et al
France/OCC-HCL021032050501/2021	EPI_ISL_1220317	GH BORDEAUX	CNR Virus des Infections Respiratoires - France SUD	Antonin Bal et al
France/OCC-HCL021032055201/2021	EPI_ISL_1220319	GH BORDEAUX	CNR Virus des Infections Respiratoires - France SUD	Antonin Bal et al
France/OCC-HCL021032059001/2021	EPI_ISL_1312949	CHU NIMES	CNR Virus des Infections Respiratoires - France SUD	Antonin Bal et al
France/OCC-HCL021032061401/2021	EPI_ISL_1220322	CH CAHORS	CNR Virus des Infections Respiratoires - France SUD	Antonin Bal et al
France/OCC-HCL021032063801/2021	EPI_ISL_1312979	CHU NIMES	CNR Virus des Infections Respiratoires - France SUD	Antonin Bal et al
France/OCC-HCL021032068101/2021	EPI_ISL_1220324	CH CAHORS	CNR Virus des Infections Respiratoires - France SUD	Antonin Bal et al
France/OCC-HCL021032074901/2021	EPI_ISL_1220325	CH CAHORS	CNR Virus des Infections Respiratoires - France SUD	Antonin Bal et al
France/OCC-HCL021032096401/2021	EPI_ISL_1220326	CH CAHORS	CNR Virus des Infections Respiratoires - France SUD	Antonin Bal et al
France/OCC-HCL021032145201/2021	EPI_ISL_1265795	SELAS BIOLAB AVENIR - CLINIQUE PASTEUR	CNR Virus des Infections Respiratoires - France SUD	Antonin Bal et al
France/OCC-HCL021032145501/2021	EPI_ISL_1265796	SELAS BIOLAB AVENIR - CLINIQUE PASTEUR	CNR Virus des Infections Respiratoires - France SUD	Antonin Bal et al
France/OCC-HCL021032146301/2021	EPI_ISL_1287739	SELAS BIOLAB AVENIR - CLINIQUE PASTEUR	CNR Virus des Infections Respiratoires - France SUD	Antonin Bal et al
France/OCC-HCL021032152201/2021	EPI_ISL_1265895	SELAS BIOLAB AVENIR - CLINIQUE PASTEUR	CNR Virus des Infections Respiratoires - France SUD	Antonin Bal et al
France/OCC-HCL021032302201/2021	EPI_ISL_1287740	CH ALBI	CNR Virus des Infections Respiratoires - France SUD	Antonin Bal et al
France/OCC-HCL021032304101/2021	EPI_ISL_1265792	CH ALBI	CNR Virus des Infections Respiratoires - France SUD	Antonin Bal et al
France/OCC-HCL021032307501/2021	EPI_ISL_1265793	CH ALBI	CNR Virus des Infections Respiratoires - France SUD	Antonin Bal et al
France/OCC-HCL021032309701/2021	EPI_ISL_1265794	CH ALBI	CNR Virus des Infections Respiratoires - France SUD	Antonin Bal et al
France/OCC-HCL021032328801/2021	EPI_ISL_1220330	CH MONTAUBAN	CNR Virus des Infections Respiratoires - France SUD	Antonin Bal et al
France/OCC-HCL021032338401/2021	EPI_ISL_1220331	CH MONTAUBAN	CNR Virus des Infections Respiratoires - France SUD	Antonin Bal et al
France/OCC-HCL021032352301/2021	EPI_ISL_1220332	CH MONTAUBAN	CNR Virus des Infections Respiratoires - France SUD	Antonin Bal et al
France/OCC-HCL021032359101/2021	EPI_ISL_1220333	CH MONTAUBAN	CNR Virus des Infections Respiratoires - France SUD	Antonin Bal et al
France/OCC-HCL021032574601/2021	EPI_ISL_1220336	CH TOULOUSE	CNR Virus des Infections Respiratoires - France SUD	Antonin Bal et al
France/OCC-HCL021032584101/2021	EPI_ISL_1220344	CH TOULOUSE	CNR Virus des Infections Respiratoires - France SUD	Antonin Bal et al
France/OCC-HCL021032584301/2021	EPI_ISL_1220345	CH TOULOUSE	CNR Virus des Infections Respiratoires - France SUD	Antonin Bal et al
France/OCC-HCL021032584601/2021	EPI_ISL_1253556	CH TOULOUSE	CNR Virus des Infections Respiratoires - France SUD	Antonin Bal et al
France/OCC-HCL021032584801/2021	EPI_ISL_1220346	CH TOULOUSE	CNR Virus des Infections Respiratoires - France SUD	Antonin Bal et al
France/OCC-HCL021032585001/2021	EPI_ISL_1220347	CH TOULOUSE	CNR Virus des Infections Respiratoires - France SUD	Antonin Bal et al
France/OCC-HCL021033055901/2021	EPI_ISL_1313015	LX BIO	CNR Virus des Infections Respiratoires - France SUD	Antonin Bal et al
France/OCC-HCL021035442601/2021	EPI_ISL_1265816	LAM LXBIO	CNR Virus des Infections Respiratoires - France SUD	Antonin Bal et al
France/OCC-HCL021041750101/2021	EPI_ISL_1228930	CH Cahors	CNR Virus des Infections Respiratoires - France SUD	Antonin Bal et al
France/OCC-HCL021041755101/2021	EPI_ISL_1228931	CH Cahors	CNR Virus des Infections Respiratoires - France SUD	Antonin Bal et al
France/OCC-HCL021042045401/2021	EPI_ISL_1229004	CHU MONTAUBAN	CNR Virus des Infections Respiratoires - France SUD	Antonin Bal et al
France/OCC-HCL021042051301/2021	EPI_ISL_1229010	CHU MONTAUBAN	CNR Virus des Infections Respiratoires - France SUD	Antonin Bal et al
France/OCC-HCL021042056501/2021	EPI_ISL_1229015	CHU MONTAUBAN	CNR Virus des Infections Respiratoires - France SUD	Antonin Bal et al
France/OCC-HCL021042681301/2021	EPI_ISL_1312797	CH ALBI	CNR Virus des Infections Respiratoires - France SUD	Antonin Bal et al
France/OCC-HCL021042686601/2021	EPI_ISL_1312798	CH ALBI	CNR Virus des Infections Respiratoires - France SUD	Antonin Bal et al
France/OCC-HCL021042689201/2021	EPI_ISL_1312799	CH ALBI	CNR Virus des Infections Respiratoires - France SUD	Antonin Bal et al
France/OCC-HCL021042696901/2021	EPI_ISL_1312842	CHU TOULOUSE	CNR Virus des Infections Respiratoires - France SUD	Antonin Bal et al
France/OCC-HCL021042699201/2021	EPI_ISL_1312844	CHU TOULOUSE	CNR Virus des Infections Respiratoires - France SUD	Antonin Bal et al
France/OCC-HCL021042699301/2021	EPI_ISL_1312803	CHU TOULOUSE	CNR Virus des Infections Respiratoires - France SUD	Antonin Bal et al
France/OCC-HCL021042703401/2021	EPI_ISL_1312846	CHU TOULOUSE	CNR Virus des Infections Respiratoires - France SUD	Antonin Bal et al
France/OCC-HCL021042707901/2021	EPI_ISL_1312847	CHU TOULOUSE	CNR Virus des Infections Respiratoires - France SUD	Antonin Bal et al
France/OCC-HCL021042712701/2021	EPI_ISL_1312849	CHU TOULOUSE	CNR Virus des Infections Respiratoires - France SUD	Antonin Bal et al
France/OCC-HCL021042726701/2021	EPI_ISL_1312852	CHU TOULOUSE	CNR Virus des Infections Respiratoires - France SUD	Antonin Bal et al
France/OCC-HCL021042729701/2021	EPI_ISL_1312853	CHU TOULOUSE	CNR Virus des Infections Respiratoires - France SUD	Antonin Bal et al
France/OCC-HCL021042733901/2021	EPI_ISL_1312855	CHU TOULOUSE	CNR Virus des Infections Respiratoires - France SUD	Antonin Bal et al
France/OCC-HCL021042737201/2021	EPI_ISL_1312857	CHU TOULOUSE	CNR Virus des Infections Respiratoires - France SUD	Antonin Bal et al
France/OCC-HCL021042740101/2021	EPI_ISL_1312858	CHU TOULOUSE	CNR Virus des Infections Respiratoires - France SUD	Antonin Bal et al
France/OCC-HCL021042745801/2021	EPI_ISL_1312861	CHU TOULOUSE	CNR Virus des Infections Respiratoires - France SUD	Antonin Bal et al
France/OCC-HCL021042852601/2021	EPI_ISL_1312877	CH ALBI	CNR Virus des Infections Respiratoires - France SUD	Antonin Bal et al
France/OCC-HCL021042854501/2021	EPI_ISL_1312878	CH ALBI	CNR Virus des Infections Respiratoires - France SUD	Antonin Bal et al
France/OCC-HCL021042855801/2021	EPI_ISL_1312879	CH ALBI	CNR Virus des Infections Respiratoires - France SUD	Antonin Bal et al
France/OCC-HCL021048554801/2021	EPI_ISL_1418192	LAM AVERON LABO RODEZ	CNR Virus des Infections Respiratoires - France SUD	Antonin Bal et al
France/OCC-HCL021048562501/2021	EPI_ISL_1418194	LAM AVERON LABO RODEZ	CNR Virus des Infections Respiratoires - France SUD	Antonin Bal et al
France/OCC-HCL021048563701/2021	EPI_ISL_1418195	LAM AVERON LABO RODEZ	CNR Virus des Infections Respiratoires - France SUD	Antonin Bal et al
France/OCC-HCL021048569801/2021	EPI_ISL_1418196	LAM AVERON LABO RODEZ	CNR Virus des Infections Respiratoires - France SUD	Antonin Bal et al
France/OCC-HCL021048573201/2021	EPI_ISL_1418197	LAM AVERON LABO RODEZ	CNR Virus des Infections Respiratoires - France SUD	Antonin Bal et al
France/OCC-HCL021048578601/2021	EPI_ISL_1418198	LAM AVERON LABO RODEZ	CNR Virus des Infections Respiratoires - France SUD	Antonin Bal et al
France/OCC-HCL021048579901/2021	EPI_ISL_1418199	LAM AVERON LABO RODEZ	CNR Virus des Infections Respiratoires - France SUD	Antonin Bal et al
France/OCC-HCL021048583601/2021	EPI_ISL_1418200	LAM AVERON LABO RODEZ	CNR Virus des Infections Respiratoires - France SUD	Antonin Bal et al
France/OCC-HCL021051357901/2021	EPI_ISL_1433837	CH CAHORS	CNR Virus des Infections Respiratoires - France SUD	Antonin Bal et al
France/OCC-HCL021051558701/2021	EPI_ISL_1434017	CHU MONTAUBAN	CNR Virus des Infections Respiratoires - France SUD	Antonin Bal et al
France/OCC-HCL021051565201/2021	EPI_ISL_1433892	CHU MONTAUBAN	CNR Virus des Infections Respiratoires - France SUD	Antonin Bal et al
France/OCC-HCL021051571701/2021	EPI_ISL_1457761	CHU MONTAUBAN	CNR Virus des Infections Respiratoires - France SUD	Antonin Bal et al
France/OCC-HCL021051577701/2021	EPI_ISL_1434023	CHU MONTAUBAN	CNR Virus des Infections Respiratoires - France SUD	Antonin Bal et al
France/OCC-HCL021051581301/2021	EPI_ISL_1433896	CHU MONTAUBAN	CNR Virus des Infections Respiratoires - France SUD	Antonin Bal et al
France/OCC-HCL021051587501/2021	EPI_ISL_1434027	CHU MONTAUBAN	CNR Virus des Infections Respiratoires - France SUD	Antonin Bal et al
France/OCC-HCL021051591301/2021	EPI_ISL_1434032	CHU MONTAUBAN	CNR Virus des Infections Respiratoires - France SUD	Antonin Bal et al
France/OCC-HCL021052179301/2021	EPI_ISL_1461074	CH ALBI	CNR Virus des Infections Respiratoires - France SUD	Antonin Bal et al
France/OCC-HCL021052419401/2021	EPI_ISL_1461111	CHU TOULOUSE	CNR Virus des Infections Respiratoires - France SUD	Antonin Bal et al
France/OCC-HCL021052439901/2021	EPI_ISL_1461112	CHU TOULOUSE	CNR Virus des Infections Respiratoires - France SUD	Antonin Bal et al
France/OCC-HCL021052443501/2021	EPI_ISL_1461114	CHU TOULOUSE	CNR Virus des Infections Respiratoires - France SUD	Antonin Bal et al
France/OCC-HCL021052452301/2021	EPI_ISL_1461116	CHU TOULOUSE	CNR Virus des Infections Respiratoires - France SUD	Antonin Bal et al
France/OCC-HCL021052457201/2021	EPI_ISL_1461117	CHU TOULOUSE	CNR Virus des Infections Respiratoires - France SUD	Antonin Bal et al
France/OCC-HCL021052458601/2021	EPI_ISL_1461118	CHU TOULOUSE	CNR Virus des Infections Respiratoires - France SUD	Antonin Bal et al
France/OCC-HCL021052468101/2021	EPI_ISL_1461119	CHU TOULOUSE	CNR Virus des Infections Respiratoires - France SUD	Antonin Bal et al
France/OCC-HCL021052469201/2021	EPI_ISL_1461120	CHU TOULOUSE	CNR Virus des Infections Respiratoires - France SUD	Antonin Bal et al
France/OCC-HCL021053505601/2021	EPI_ISL_1461165	CENTRE HOSPITALIER E. BOREL	CNR Virus des Infections Respiratoires - France SUD	Antonin Bal et al
France/OCC-HCL021053803701/2021	EPI_ISL_1461168	CEDIBIO UNILAB TOULOUSE	CNR Virus des Infections Respiratoires - France SUD	Antonin Bal et al
France/OCC-HCL021053810601/2021	EPI_ISL_1461169	CEDIBIO UNILAB TOULOUSE	CNR Virus des Infections Respiratoires - France SUD	Antonin Bal et al
France/OCC-HCL021053850301/2021	EPI_ISL_1461170	CEDIBIO UNILAB TOULOUSE	CNR Virus des Infections Respiratoires - France SUD	Antonin Bal et al
France/OCC-HCL021053854701/2021	EPI_ISL_1461171	CEDIBIO UNILAB TOULOUSE	CNR Virus des Infections Respiratoires - France SUD	Antonin Bal et al
France/OCC-HCL021053856001/2021	EPI_ISL_1461172	CEDIBIO UNILAB TOULOUSE	CNR Virus des Infections Respiratoires - France SUD	Antonin Bal et al
France/OCC-HCL021053857601/2021	EPI_ISL_1461173	CEDIBIO UNILAB TOULOUSE	CNR Virus des Infections Respiratoires - France SUD	Antonin Bal et al
France/OCC-HCL021053868701/2021	EPI_ISL_1461174	CEDIBIO UNILAB TOULOUSE	CNR Virus des Infections Respiratoires - France SUD	Antonin Bal et al
France/OCC-HCL021053879601/2021	EPI_ISL_1461175	CEDIBIO UNILAB TOULOUSE	CNR Virus des Infections Respiratoires - France SUD	Antonin Bal et al
France/OCC-HCL021053881401/2021	EPI_ISL_1461176	CEDIBIO UNILAB TOULOUSE	CNR Virus des Infections Respiratoires - France SUD	Antonin Bal et al
France/OCC-HCL021053884201/2021	EPI_ISL_1461177	CEDIBIO UNILAB TOULOUSE	CNR Virus des Infections Respiratoires - France SUD	Antonin Bal et al
France/OCC-HCL021053885901/2021	EPI_ISL_1461178	CEDIBIO UNILAB TOULOUSE	CNR Virus des Infections Respiratoires - France SUD	Antonin Bal et al
France/OCC-IHUCOVID-1647/2020	EPI_ISL_860093	MEPHI, Aix Marseille University	MEPHI, Aix Marseille University	Anthony Levasseur et al
France/OCC-IHUCOVID-1648/2020	EPI_ISL_860094	MEPHI, Aix Marseille University	MEPHI, Aix Marseille University	Anthony Levasseur et al
France/OCC-KRA-ROB/2020	EPI_ISL_424993	CHU Purpan - Laboratoire de Virologie - Institut Fédératif de Biologie	Laboratoire de virologie - École Nationale Vétérinaire de Toulouse	Croville et al
France/OCC-MP01829/2020	EPI_ISL_508909	Institut des Agents Infectieux (IAI), Hospices Civils de Lyon	CNR Virus des Infections Respiratoires - France SUD	Antonin Bal et al
France/OCC-NI-10/2021	EPI_ISL_1461646	CHU NIMES	CHU NIMES	Stephan Robin et al
France/OCC-NI-11/2021	EPI_ISL_1461647	CHU NIMES	CHU NIMES	Stephan Robin et al
France/OCC-NI-12/2021	EPI_ISL_1461648	CHU NIMES	CHU NIMES	Stephan Robin et al
France/OCC-NI-2/2021	EPI_ISL_1461640	CHU NIMES	CHU NIMES	Stephan Robin et al
France/OCC-NI-2103192390/2021	EPI_ISL_1524907	CHU NIMES	CHU NIMES	Stephan Robin et al
France/OCC-NI-2103222347/2021	EPI_ISL_1524908	CHU NIMES	CHU NIMES	Stephan Robin et al
France/OCC-NI-2103241511/2021	EPI_ISL_1524911	CHU NIMES	CHU NIMES	Stephan Robin et al
France/OCC-NI-2103242273/2021	EPI_ISL_1524912	CHU NIMES	CHU NIMES	Stephan Robin et al
France/OCC-NI-2103261207/2021	EPI_ISL_1524909	CHU NIMES	CHU NIMES	Stephan Robin et al
France/OCC-NI-2103261211/2021	EPI_ISL_1524910	CHU NIMES	CHU NIMES	Stephan Robin et al
France/OCC-NI-4/2021	EPI_ISL_1461641	CHU NIMES	CHU NIMES	Stephan Robin et al
France/OCC-NI-5/2021	EPI_ISL_1461642	CHU NIMES	CHU NIMES	Stephan Robin et al
France/OCC-NI-6/2021	EPI_ISL_1461643	CHU NIMES	CHU NIMES	Stephan Robin et al
France/OCC-NI-7/2021	EPI_ISL_1461644	CHU NIMES	CHU NIMES	Stephan Robin et al
France/OCC-NI-8/2021	EPI_ISL_1461645	CHU NIMES	CHU NIMES	Stephan Robin et al
France/OCC-NI/2021	EPI_ISL_1220862	Laboratoire de microbiologie CHU NIMES	Laboratoire de microbiologie CHU NIMES	Stephan Robin et al
France/OCC-NRC02755/2020	EPI_ISL_640006	CNR Virus des Infections Respiratoires - France SUD	CNR Virus des Infections Respiratoires - France SUD	Antonin Bal et al
France/OCC-NRC02765/2020	EPI_ISL_640002	CNR Virus des Infections Respiratoires - France SUD	CNR Virus des Infections Respiratoires - France SUD	Antonin Bal et al
France/OCC-SC2115/2020	EPI_ISL_900513	Labosud	CNR Virus des Infections Respiratoires - France SUD	Antonin Bal et al
France/OCC-SC2125/2021	EPI_ISL_900524	Labosud	CNR Virus des Infections Respiratoires - France SUD	Antonin Bal et al
France/OCC-SC415/2020	EPI_ISL_641551	CHU Toulouse	CNR Virus des Infections Respiratoires - France SUD	Antonin Bal et al
France/OCC-SC417/2020	EPI_ISL_641552	CHU Toulouse	CNR Virus des Infections Respiratoires - France SUD	Antonin Bal et al
France/OCC-SC418/2020	EPI_ISL_641553	CHU Toulouse	CNR Virus des Infections Respiratoires - France SUD	Antonin Bal et al
France/OCC-SC419/2020	EPI_ISL_660373	CHU Toulouse	CNR Virus des Infections Respiratoires - France SUD	Antonin Bal et al
France/OCC-SC420/2020	EPI_ISL_660374	CHU Toulouse	CNR Virus des Infections Respiratoires - France SUD	Antonin Bal et al
France/OCC-SC422/2020	EPI_ISL_660375	CHU Toulouse	CNR Virus des Infections Respiratoires - France SUD	Antonin Bal et al
France/OCC-SC423/2020	EPI_ISL_660376	CHU Toulouse	CNR Virus des Infections Respiratoires - France SUD	Antonin Bal et al
France/OCC-SC424/2020	EPI_ISL_660377	CHU Toulouse	CNR Virus des Infections Respiratoires - France SUD	Antonin Bal et al
France/OCC-SC425/2020	EPI_ISL_660665	CHU Toulouse	CNR Virus des Infections Respiratoires - France SUD	Antonin Bal et al
France/OCC-SC426/2020	EPI_ISL_660666	CHU Toulouse	CNR Virus des Infections Respiratoires - France SUD	Antonin Bal et al
France/OCC-SC427/2020	EPI_ISL_641554	CHU Toulouse	CNR Virus des Infections Respiratoires - France SUD	Antonin Bal et al
France/OCC-SC428/2020	EPI_ISL_660667	CHU Toulouse	CNR Virus des Infections Respiratoires - France SUD	Antonin Bal et al
France/OCC-SC429/2020	EPI_ISL_660668	CHU Toulouse	CNR Virus des Infections Respiratoires - France SUD	Antonin Bal et al
France/OCC-SC430/2020	EPI_ISL_660669	CHU Toulouse	CNR Virus des Infections Respiratoires - France SUD	Antonin Bal et al
France/OCC-SC432/2020	EPI_ISL_641555	CHU Toulouse	CNR Virus des Infections Respiratoires - France SUD	Antonin Bal et al
France/OCC-SC433/2020	EPI_ISL_660670	CHU Toulouse	CNR Virus des Infections Respiratoires - France SUD	Antonin Bal et al
France/OCC-SC434/2020	EPI_ISL_660671	CHU Toulouse	CNR Virus des Infections Respiratoires - France SUD	Antonin Bal et al
France/OCC-SC463/2020	EPI_ISL_644681	CHU Montpellier	CNR Virus des Infections Respiratoires - France SUD	Antonin Bal et al
France/OCC-SC464/2020	EPI_ISL_660672	CHU Montpellier	CNR Virus des Infections Respiratoires - France SUD	Antonin Bal et al
France/OCC-SC465/2020	EPI_ISL_641556	CHU Montpellier	CNR Virus des Infections Respiratoires - France SUD	Antonin Bal et al
France/OCC-SC466/2020	EPI_ISL_644682	CHU Montpellier	CNR Virus des Infections Respiratoires - France SUD	Antonin Bal et al
France/OCC-SC467/2020	EPI_ISL_644683	CHU Montpellier	CNR Virus des Infections Respiratoires - France SUD	Antonin Bal et al
France/OCC-SC468/2020	EPI_ISL_644684	CHU Montpellier	CNR Virus des Infections Respiratoires - France SUD	Antonin Bal et al
France/OCC-SC469/2020	EPI_ISL_660673	CHU Montpellier	CNR Virus des Infections Respiratoires - France SUD	Antonin Bal et al
France/OCC-SC470/2020	EPI_ISL_660674	CHU Montpellier	CNR Virus des Infections Respiratoires - France SUD	Antonin Bal et al
France/OCC-SC471/2020	EPI_ISL_644685	CHU Montpellier	CNR Virus des Infections Respiratoires - France SUD	Antonin Bal et al
France/OCC-SC472/2020	EPI_ISL_644686	CHU Montpellier	CNR Virus des Infections Respiratoires - France SUD	Antonin Bal et al
France/OCC-SC473/2020	EPI_ISL_660675	CHU Montpellier	CNR Virus des Infections Respiratoires - France SUD	Antonin Bal et al
France/OCC-SC474/2020	EPI_ISL_644687	CHU Montpellier	CNR Virus des Infections Respiratoires - France SUD	Antonin Bal et al
France/OCC-SC475/2020	EPI_ISL_660676	CHU Montpellier	CNR Virus des Infections Respiratoires - France SUD	Antonin Bal et al
France/OCC-SC476/2020	EPI_ISL_660677	CHU Montpellier	CNR Virus des Infections Respiratoires - France SUD	Antonin Bal et al
France/OCC-SC477/2020	EPI_ISL_660678	CHU Montpellier	CNR Virus des Infections Respiratoires - France SUD	Antonin Bal et al
France/OCC-SC478/2020	EPI_ISL_660679	CHU Montpellier	CNR Virus des Infections Respiratoires - France SUD	Antonin Bal et al
France/OCC-SC479/2020	EPI_ISL_660680	CHU Montpellier	CNR Virus des Infections Respiratoires - France SUD	Antonin Bal et al
France/OCC-SC480/2020	EPI_ISL_660681	CHU Montpellier	CNR Virus des Infections Respiratoires - France SUD	Antonin Bal et al
France/OCC-SC481/2020	EPI_ISL_660682	CHU Montpellier	CNR Virus des Infections Respiratoires - France SUD	Antonin Bal et al
France/OCC-SC482/2020	EPI_ISL_660683	CHU Montpellier	CNR Virus des Infections Respiratoires - France SUD	Antonin Bal et al
France/OCC-SC483/2020	EPI_ISL_644688	CHU Montpellier	CNR Virus des Infections Respiratoires - France SUD	Antonin Bal et al
France/OCC-SC484/2020	EPI_ISL_660684	CHU Montpellier	CNR Virus des Infections Respiratoires - France SUD	Antonin Bal et al
France/OCC-SC485/2020	EPI_ISL_660685	CHU Montpellier	CNR Virus des Infections Respiratoires - France SUD	Antonin Bal et al
France/OCC-SC486/2020	EPI_ISL_644689	CHU Montpellier	CNR Virus des Infections Respiratoires - France SUD	Antonin Bal et al
France/OCC-SC487/2020	EPI_ISL_644690	CHU Montpellier	CNR Virus des Infections Respiratoires - France SUD	Antonin Bal et al
France/OCC-SC488/2020	EPI_ISL_660686	CHU Montpellier	CNR Virus des Infections Respiratoires - France SUD	Antonin Bal et al
France/OCC-SC489/2020	EPI_ISL_644691	CHU Montpellier	CNR Virus des Infections Respiratoires - France SUD	Antonin Bal et al
France/OCC-SC490/2020	EPI_ISL_660687	CHU Montpellier	CNR Virus des Infections Respiratoires - France SUD	Antonin Bal et al
France/OCC-SC492/2020	EPI_ISL_660688	CHU Montpellier	CNR Virus des Infections Respiratoires - France SUD	Antonin Bal et al
France/OCC-SC493/2020	EPI_ISL_644692	CHU Montpellier	CNR Virus des Infections Respiratoires - France SUD	Antonin Bal et al
France/OCC-SC494/2020	EPI_ISL_660689	CHU Montpellier	CNR Virus des Infections Respiratoires - France SUD	Antonin Bal et al
France/OCC-SC495/2020	EPI_ISL_660690	CHU Montpellier	CNR Virus des Infections Respiratoires - France SUD	Antonin Bal et al
France/OCC-SC496/2020	EPI_ISL_644693	CHU Montpellier	CNR Virus des Infections Respiratoires - France SUD	Antonin Bal et al
France/OCC-SC497/2020	EPI_ISL_660691	CHU Montpellier	CNR Virus des Infections Respiratoires - France SUD	Antonin Bal et al
France/OCC-SC498/2020	EPI_ISL_660692	CHU Montpellier	CNR Virus des Infections Respiratoires - France SUD	Antonin Bal et al
France/OCC-SC499/2020	EPI_ISL_660693	CHU Montpellier	CNR Virus des Infections Respiratoires - France SUD	Antonin Bal et al
France/OCC-SC500/2020	EPI_ISL_660694	CHU Montpellier	CNR Virus des Infections Respiratoires - France SUD	Antonin Bal et al
France/OCC-SC501/2020	EPI_ISL_660695	CHU Montpellier	CNR Virus des Infections Respiratoires - France SUD	Antonin Bal et al
France/OCC-SC502/2020	EPI_ISL_660696	CHU Montpellier	CNR Virus des Infections Respiratoires - France SUD	Antonin Bal et al
France/OCC-SC503/2020	EPI_ISL_644694	CHU Montpellier	CNR Virus des Infections Respiratoires - France SUD	Antonin Bal et al
France/OCC-SC504/2020	EPI_ISL_644695	CHU Montpellier	CNR Virus des Infections Respiratoires - France SUD	Antonin Bal et al
France/OCC-SC505/2020	EPI_ISL_660697	CHU Montpellier	CNR Virus des Infections Respiratoires - France SUD	Antonin Bal et al
France/OCC-SC506/2020	EPI_ISL_660698	CHU Montpellier	CNR Virus des Infections Respiratoires - France SUD	Antonin Bal et al
France/OCC-SC508/2020	EPI_ISL_660699	CHU Montpellier	CNR Virus des Infections Respiratoires - France SUD	Antonin Bal et al
France/OCC-SC509/2020	EPI_ISL_660700	CHU Montpellier	CNR Virus des Infections Respiratoires - France SUD	Antonin Bal et al
France/OCC-SC510/2020	EPI_ISL_660701	CHU Montpellier	CNR Virus des Infections Respiratoires - France SUD	Antonin Bal et al
France/OCC-SC511/2020	EPI_ISL_660702	CHU Montpellier	CNR Virus des Infections Respiratoires - France SUD	Antonin Bal et al
France/OCC-SC512/2020	EPI_ISL_660703	CHU Montpellier	CNR Virus des Infections Respiratoires - France SUD	Antonin Bal et al
France/OCC-SC515/2020	EPI_ISL_660704	CHU Montpellier	CNR Virus des Infections Respiratoires - France SUD	Antonin Bal et al
France/OCC-SC516/2020	EPI_ISL_644696	CHU Montpellier	CNR Virus des Infections Respiratoires - France SUD	Antonin Bal et al
France/OCC-SC517/2020	EPI_ISL_660705	CHU Montpellier	CNR Virus des Infections Respiratoires - France SUD	Antonin Bal et al
France/OCC-SC518/2020	EPI_ISL_660706	CHU Montpellier	CNR Virus des Infections Respiratoires - France SUD	Antonin Bal et al
France/OCC-SC520/2020	EPI_ISL_660707	CHU Montpellier	CNR Virus des Infections Respiratoires - France SUD	Antonin Bal et al
France/OCC-SC521/2020	EPI_ISL_660708	CHU Montpellier	CNR Virus des Infections Respiratoires - France SUD	Antonin Bal et al
France/OCC-SC522/2020	EPI_ISL_660709	CHU Montpellier	CNR Virus des Infections Respiratoires - France SUD	Antonin Bal et al
France/OCC-SC525/2020	EPI_ISL_660710	CHU Nîmes	CNR Virus des Infections Respiratoires - France SUD	Antonin Bal et al
France/OCC-SC526/2020	EPI_ISL_660711	CHU Nîmes	CNR Virus des Infections Respiratoires - France SUD	Antonin Bal et al
France/OCC-SC527/2020	EPI_ISL_644697	CHU Nîmes	CNR Virus des Infections Respiratoires - France SUD	Antonin Bal et al
France/OCC-SC528/2020	EPI_ISL_660712	CHU Nîmes	CNR Virus des Infections Respiratoires - France SUD	Antonin Bal et al
France/OCC-SC529/2020	EPI_ISL_644698	CHU Nîmes	CNR Virus des Infections Respiratoires - France SUD	Antonin Bal et al
France/OCC-SC530/2020	EPI_ISL_644699	CHU Nîmes	CNR Virus des Infections Respiratoires - France SUD	Antonin Bal et al
France/OCC-SC531/2020	EPI_ISL_644700	CHU Nîmes	CNR Virus des Infections Respiratoires - France SUD	Antonin Bal et al
France/OCC-SC532/2020	EPI_ISL_644701	CHU Nîmes	CNR Virus des Infections Respiratoires - France SUD	Antonin Bal et al
France/OCC-SC533/2020	EPI_ISL_644702	CHU Nîmes	CNR Virus des Infections Respiratoires - France SUD	Antonin Bal et al
France/OCC-SC534/2020	EPI_ISL_645197	CHU Nîmes	CNR Virus des Infections Respiratoires - France SUD	Antonin Bal et al
France/OCC-SC535/2020	EPI_ISL_645198	CHU Nîmes	CNR Virus des Infections Respiratoires - France SUD	Antonin Bal et al
France/OCC-SC536/2020	EPI_ISL_660713	CHU Nîmes	CNR Virus des Infections Respiratoires - France SUD	Antonin Bal et al
France/OCC-SC537/2020	EPI_ISL_660714	CHU Nîmes	CNR Virus des Infections Respiratoires - France SUD	Antonin Bal et al
France/OCC-SC538/2020	EPI_ISL_660715	CHU Nîmes	CNR Virus des Infections Respiratoires - France SUD	Antonin Bal et al
France/OCC-SC539/2020	EPI_ISL_660716	CHU Nîmes	CNR Virus des Infections Respiratoires - France SUD	Antonin Bal et al
France/OCC-SC540/2020	EPI_ISL_645199	CHU Nîmes	CNR Virus des Infections Respiratoires - France SUD	Antonin Bal et al
France/OCC-SC541/2020	EPI_ISL_660717	CHU Nîmes	CNR Virus des Infections Respiratoires - France SUD	Antonin Bal et al
France/OCC-SC542/2020	EPI_ISL_660718	CHU Nîmes	CNR Virus des Infections Respiratoires - France SUD	Antonin Bal et al
France/OCC-SC543/2020	EPI_ISL_645200	CHU Nîmes	CNR Virus des Infections Respiratoires - France SUD	Antonin Bal et al
France/OCC-SC544/2020	EPI_ISL_660719	CHU Nîmes	CNR Virus des Infections Respiratoires - France SUD	Antonin Bal et al
France/OCC-SC545/2020	EPI_ISL_645201	CHU Nîmes	CNR Virus des Infections Respiratoires - France SUD	Antonin Bal et al
France/OCC-SC546/2020	EPI_ISL_645202	CHU Nîmes	CNR Virus des Infections Respiratoires - France SUD	Antonin Bal et al
France/OCC-SC547/2020	EPI_ISL_645203	CHU Nîmes	CNR Virus des Infections Respiratoires - France SUD	Antonin Bal et al
France/OCC-SC548/2020	EPI_ISL_660720	CHU Nîmes	CNR Virus des Infections Respiratoires - France SUD	Antonin Bal et al
France/OCC-SC549/2020	EPI_ISL_645204	CHU Nîmes	CNR Virus des Infections Respiratoires - France SUD	Antonin Bal et al
France/OCC-SC550/2020	EPI_ISL_660721	CHU Nîmes	CNR Virus des Infections Respiratoires - France SUD	Antonin Bal et al
France/OCC-SC551/2020	EPI_ISL_660722	CHU Nîmes	CNR Virus des Infections Respiratoires - France SUD	Antonin Bal et al
France/OCC-SC552/2020	EPI_ISL_660723	CHU Nîmes	CNR Virus des Infections Respiratoires - France SUD	Antonin Bal et al
France/OCC-SC553/2020	EPI_ISL_645205	CHU Nîmes	CNR Virus des Infections Respiratoires - France SUD	Antonin Bal et al
France/OCC-SC554/2020	EPI_ISL_645206	CHU Nîmes	CNR Virus des Infections Respiratoires - France SUD	Antonin Bal et al
France/OCC-SC555/2020	EPI_ISL_660724	CHU Nîmes	CNR Virus des Infections Respiratoires - France SUD	Antonin Bal et al
France/OCC-SC556/2020	EPI_ISL_660725	CHU Nîmes	CNR Virus des Infections Respiratoires - France SUD	Antonin Bal et al
France/OCC-SC558/2020	EPI_ISL_660726	CHU Nîmes	CNR Virus des Infections Respiratoires - France SUD	Antonin Bal et al
France/OCC-SC559/2020	EPI_ISL_645207	CHU Nîmes	CNR Virus des Infections Respiratoires - France SUD	Antonin Bal et al
France/OCC-SC560/2020	EPI_ISL_660727	CHU Nîmes	CNR Virus des Infections Respiratoires - France SUD	Antonin Bal et al
France/OCC-SC561/2020	EPI_ISL_660728	CHU Nîmes	CNR Virus des Infections Respiratoires - France SUD	Antonin Bal et al
France/OCC-SC562/2020	EPI_ISL_645208	CHU Nîmes	CNR Virus des Infections Respiratoires - France SUD	Antonin Bal et al
France/OCC-SC563/2020	EPI_ISL_660729	CHU Nîmes	CNR Virus des Infections Respiratoires - France SUD	Antonin Bal et al
France/OCC-SC564/2020	EPI_ISL_660730	CHU Nîmes	CNR Virus des Infections Respiratoires - France SUD	Antonin Bal et al
France/OCC-SC565/2020	EPI_ISL_660731	CHU Nîmes	CNR Virus des Infections Respiratoires - France SUD	Antonin Bal et al
France/OCC-SC566/2020	EPI_ISL_663243	CHU Nîmes	CNR Virus des Infections Respiratoires - France SUD	Antonin Bal et al
France/OCC-SC567/2020	EPI_ISL_663244	CHU Nîmes	CNR Virus des Infections Respiratoires - France SUD	Antonin Bal et al
France/OCC-SC568/2020	EPI_ISL_663245	CHU Nîmes	CNR Virus des Infections Respiratoires - France SUD	Antonin Bal et al
France/OCC-SC569/2020	EPI_ISL_663246	CHU Nîmes	CNR Virus des Infections Respiratoires - France SUD	Antonin Bal et al
France/OCC-SC570/2020	EPI_ISL_663247	CHU Nîmes	CNR Virus des Infections Respiratoires - France SUD	Antonin Bal et al
France/OCC-SC571/2020	EPI_ISL_663248	CHU Nîmes	CNR Virus des Infections Respiratoires - France SUD	Antonin Bal et al
France/OCC-SC572/2020	EPI_ISL_645209	CHU Nîmes	CNR Virus des Infections Respiratoires - France SUD	Antonin Bal et al
France/OCC-SC574/2020	EPI_ISL_645215	CHU Nîmes	CNR Virus des Infections Respiratoires - France SUD	Antonin Bal et al
France/PAC-0001004/2021	EPI_ISL_900519	Bioesterel	CNR Virus des Infections Respiratoires - France SUD	Antonin Bal et al
France/PAC-0001005/2020	EPI_ISL_900520	Bioesterel	CNR Virus des Infections Respiratoires - France SUD	Antonin Bal et al
France/PAC-0001006/2021	EPI_ISL_900518	Bioesterel	CNR Virus des Infections Respiratoires - France SUD	Antonin Bal et al
France/PAC-0001048/2021	EPI_ISL_1190836	CHIAP LABORATOIRE MULTISITES	CNR Virus des Infections Respiratoires - France SUD	Antonin Bal et al
France/PAC-0001049/2021	EPI_ISL_1190837	CENTRE HOSPITALIER DE CANNES	CNR Virus des Infections Respiratoires - France SUD	Antonin Bal et al
France/PAC-0001056/2021	EPI_ISL_1190838	LABORATOIRE BIOESTEREL	CNR Virus des Infections Respiratoires - France SUD	Antonin Bal et al
France/PAC-0001057/2021	EPI_ISL_1190839	LABORATOIRE BIOESTEREL	CNR Virus des Infections Respiratoires - France SUD	Antonin Bal et al
France/PAC-0001076/2020	EPI_ISL_1190840	BIOLITTORAL BIOGROUP PLATEAU TECH	CNR Virus des Infections Respiratoires - France SUD	Antonin Bal et al
France/PAC-0001085/2021	EPI_ISL_1190841	CH ANTIBES - JUAN LES PINS	CNR Virus des Infections Respiratoires - France SUD	Antonin Bal et al
France/PAC-0002007/2021	EPI_ISL_1190817	CH ANTIBES - JUAN LES PINS	CNR Virus des Infections Respiratoires - France SUD	Antonin Bal et al
France/PAC-0002012/2020	EPI_ISL_1190818	CH ANTIBES - JUAN LES PINS	CNR Virus des Infections Respiratoires - France SUD	Antonin Bal et al
France/PAC-0002016/2021	EPI_ISL_1190819	CH ANTIBES - JUAN LES PINS	CNR Virus des Infections Respiratoires - France SUD	Antonin Bal et al
France/PAC-0002017/2020	EPI_ISL_1190816	CH ANTIBES - JUAN LES PINS	CNR Virus des Infections Respiratoires - France SUD	Antonin Bal et al
France/PAC-0002020/2020	EPI_ISL_1190820	CH ANTIBES - JUAN LES PINS	CNR Virus des Infections Respiratoires - France SUD	Antonin Bal et al
France/PAC-0002029/2020	EPI_ISL_1190821	CH ANTIBES - JUAN LES PINS	CNR Virus des Infections Respiratoires - France SUD	Antonin Bal et al
France/PAC-0002036/2020	EPI_ISL_1190822	CH ANTIBES - JUAN LES PINS	CNR Virus des Infections Respiratoires - France SUD	Antonin Bal et al
France/PAC-0002042/2020	EPI_ISL_1190823	CH ANTIBES - JUAN LES PINS	CNR Virus des Infections Respiratoires - France SUD	Antonin Bal et al
France/PAC-0002045/2020	EPI_ISL_1190824	CH ANTIBES - JUAN LES PINS	CNR Virus des Infections Respiratoires - France SUD	Antonin Bal et al
France/PAC-0002048/2020	EPI_ISL_1190825	CH ANTIBES - JUAN LES PINS	CNR Virus des Infections Respiratoires - France SUD	Antonin Bal et al
France/PAC-0002053/2020	EPI_ISL_1190826	CH ANTIBES - JUAN LES PINS	CNR Virus des Infections Respiratoires - France SUD	Antonin Bal et al
France/PAC-0002054/2021	EPI_ISL_1190827	CH ANTIBES - JUAN LES PINS	CNR Virus des Infections Respiratoires - France SUD	Antonin Bal et al
France/PAC-0002057/2020	EPI_ISL_1190828	CH ANTIBES - JUAN LES PINS	CNR Virus des Infections Respiratoires - France SUD	Antonin Bal et al
France/PAC-0002060/2020	EPI_ISL_1190829	CH ANTIBES - JUAN LES PINS	CNR Virus des Infections Respiratoires - France SUD	Antonin Bal et al
France/PAC-0002061/2020	EPI_ISL_1190830	CH ANTIBES - JUAN LES PINS	CNR Virus des Infections Respiratoires - France SUD	Antonin Bal et al
France/PAC-0002064/2021	EPI_ISL_1190831	CH ANTIBES - JUAN LES PINS	CNR Virus des Infections Respiratoires - France SUD	Antonin Bal et al
France/PAC-0002065/2020	EPI_ISL_1190832	CH ANTIBES - JUAN LES PINS	CNR Virus des Infections Respiratoires - France SUD	Antonin Bal et al
France/PAC-0002067/2021	EPI_ISL_1190833	CH ANTIBES - JUAN LES PINS	CNR Virus des Infections Respiratoires - France SUD	Antonin Bal et al
France/PAC-0002076/2020	EPI_ISL_1190834	CH ANTIBES - JUAN LES PINS	CNR Virus des Infections Respiratoires - France SUD	Antonin Bal et al
France/PAC-0002077/2020	EPI_ISL_1190835	CH ANTIBES - JUAN LES PINS	CNR Virus des Infections Respiratoires - France SUD	Antonin Bal et al
France/PAC-01926/2020	EPI_ISL_508911	Institut des Agents Infectieux (IAI), Hospices Civils de Lyon	CNR Virus des Infections Respiratoires - France SUD	Antonin Bal et al
France/PAC-41071320/2020	EPI_ISL_505003	Biology Dpt	Microbiology and Infections Diseases	Emmanuelle Billon-Denis et al
France/PAC-7b-exUK/2021	EPI_ISL_918165	UMR190-Unité des virus emergents	UMR190-Unité des virus emergents	Cecile Baronti et al
France/PAC-B108-36/2020	EPI_ISL_1015379	Biology Lab, HIA STE-ANNE	IRBA, 2MI	GORGE O. et al
France/PAC-B112-CoVID-24/2021	EPI_ISL_1081131	Biology Lab, HIA STE-ANNE	IRBA, 2MI	GORGE O. et al
France/PAC-B112-CoVID-25/2021	EPI_ISL_1081132	Biology Lab, HIA STE-ANNE	IRBA, 2MI	GORGE O. et al
France/PAC-B112-CoVID-26/2021	EPI_ISL_1081133	Biology Lab, HIA STE-ANNE	IRBA, 2MI	GORGE O. et al
France/PAC-B112-CoVID-27/2021	EPI_ISL_1081134	Biology Lab, HIA STE-ANNE	IRBA, 2MI	GORGE O. et al
France/PAC-BMPM/2020	EPI_ISL_510530	UMR 190 - Faculte de medecine, UMR 'Emergence des Pathologies Virales' (EPV: Aix-Marseille University - IRD 190 - Inserm 1207 - EHE	UMR 190 - Faculte de medecine, UMR 'Emergence des Pathologies Virales' (EPV: Aix-Marseille University - IRD 190 - Inserm 1207 - EHE	Durand et al
France/PAC-CERBAHC-20210204-S26/2021	EPI_ISL_1004174	Cerballiance Port de Bouc	Cerba	Roig JC et al
France/PAC-CERBAHC-20210205-S20/2021	EPI_ISL_1001467	Cerballiance Carpentras CV	Cerba	Roig JC et al
France/PAC-CERBAHC-20210205-S21/2021	EPI_ISL_1003769	Cerballiance Endoume	Cerba	Roig JC et al
France/PAC-CERBAHC-20210205-S29/2021	EPI_ISL_1002710	Cerballiance Rouviere	Cerba	Roig JC et al
France/PAC-CERBAHC-20210205-S44/2021	EPI_ISL_1001573	Cerballiance Luynes	Cerba	Roig JC et al
France/PAC-CERBAHC-20210205-S45/2021	EPI_ISL_1001466	Cerballiance Haifa	Cerba	Roig JC et al
France/PAC-CERBAHC-20210205-S46/2021	EPI_ISL_1001465	Cerballiance Carpentras CV	Cerba	Roig JC et al
France/PAC-CERBAHC-20210206-S16/2021	EPI_ISL_1000968	Cerballiance Provence	Cerba	Roig JC et al
France/PAC-CERBAHC-20210206-S25/2021	EPI_ISL_1001462	Cerballiance Provence	Cerba	Roig JC et al
France/PAC-CERBAHC-20210206-S27/2021	EPI_ISL_1001459	Laboratoire Cerballiance Port de Bouc	Cerba	Roig JC et al
France/PAC-CERBAHC-20210206-S56/2021	EPI_ISL_1001461	Cerballiance	Cerba	Roig JC et al
France/PAC-CERBAHC-20210206-S6/2021	EPI_ISL_1005682	Martigues hospital	Cerba	Negre V et al
France/PAC-CERBAHC-20210206-S66/2021	EPI_ISL_1001463	Cerballiance Port de bouc	Cerba	Roig JC et al
France/PAC-CERBAHC-20210206-S72/2021	EPI_ISL_1001464	Laboratoire Cerballiance du pole santé	Cerba	Roig JC et al
France/PAC-CERBAHC-20210206-S88/2021	EPI_ISL_1005683	Martigues Hospital	Cerba	Negre V et al
France/PAC-CERBAHC-20211018-59/2021	EPI_ISL_861488	Cerballiance Côte d'Azur	CERBA LAB	Prots.L et al
France/PAC-CERBAHC-20211018-60/2021	EPI_ISL_861495	Cerballiance Côte d'Azur	CERBA LAB	Pichon R. Quintle S et al
France/PAC-CERBAHC-20211018-61/2021	EPI_ISL_861492	Cerballiance Côte d'Azur	CERBA LAB	Barrieu-Moussat S et al
France/PAC-CERBAHC-20211018-62/2021	EPI_ISL_861489	Cerballiance Côte d'Azur	CERBA LAB	Adjtoutah Z et al
France/PAC-CERBAHC-20211018-66/2021	EPI_ISL_861496	Cerballiance Côte d'Azur	CERBA LAB	Bausset O et al
France/PAC-CERBAHC-20211018-68/2021	EPI_ISL_861490	Cerballiance Côte d'Azur	CERBA LAB	De La Chapelle A et al
France/PAC-CERBAHC-20211018-69/2021	EPI_ISL_861491	Cerballiance Côte d'Azur	CERBA LAB	Chobert F et al
France/PAC-CERBAHC-20211018-70/2021	EPI_ISL_861493	Cerballiance Côte d'Azur	CERBA LAB	Marius M et al
France/PAC-CERBAHC-20211018-81/2021	EPI_ISL_861494	Cerballiance Côte d'Azur	CERBA LAB	Prots L. Raimondi V. et al
France/PAC-CERBAHC-20211020-14/2021	EPI_ISL_861504	Cerballiance Provence	CERBA LAB	Delaunay E et al
France/PAC-CERBAHC-20211020-17/2021	EPI_ISL_861503	Cerballiance Alpes Durance	CERBA LAB	Dyen P et al
France/PAC-CERBAHC-20211020-44/2021	EPI_ISL_861507	Cerballiance Provence	CERBA LAB	Roig JC et al
France/PAC-CERBAHC-20211020-46/2021	EPI_ISL_861505	Cerballiance Provence	CERBA LAB	Delaunay E et al
France/PAC-CERBAHC-20211020-47/2021	EPI_ISL_861506	Cerballiance Provence	CERBA LAB	Roig JC et al
France/PAC-CHUNICE-2101190854/2021	EPI_ISL_1443337	VIROLOGY LABORATORY-CHU NICE	VIROLOGY LABORATORY-CHU NICE	Sebastien Vitale et al
France/PAC-CHUNICE-2102040430/2021	EPI_ISL_1443343	VIROLOGY LABORATORY-CHU NICE	VIROLOGY LABORATORY-CHU NICE	Sebastien Vitale et al
France/PAC-CHUNICE-2102050389/2021	EPI_ISL_1443338	VIROLOGY LABORATORY-CHU NICE	VIROLOGY LABORATORY-CHU NICE	Sebastien Vitale et al
France/PAC-CHUNICE-2102093628/2021	EPI_ISL_1443339	VIROLOGY LABORATORY-CHU NICE	VIROLOGY LABORATORY-CHU NICE	Sebastien Vitale et al
France/PAC-CHUNICE-2102100409/2021	EPI_ISL_1443342	VIROLOGY LABORATORY-CHU NICE	VIROLOGY LABORATORY-CHU NICE	Sebastien Vitale et al
France/PAC-CHUNICE-2102100417/2021	EPI_ISL_1443340	VIROLOGY LABORATORY-CHU NICE	VIROLOGY LABORATORY-CHU NICE	Sebastien Vitale et al
France/PAC-CHUNICE-2102150375/2021	EPI_ISL_1443341	VIROLOGY LABORATORY-CHU NICE	VIROLOGY LABORATORY-CHU NICE	Sebastien Vitale et al
France/PAC-CHUNICE-2102260511/2021	EPI_ISL_1424469	VIROLOGY LABORATORY-CHU NICE	VIROLOGY LABORATORY-CHU NICE	Sebastien Vitale-Virginie Flahou-Geraldine Gonfrier-Valerie Giordanengo et al
France/PAC-FR/2020	EPI_ISL_510527	Unite des virus emergents, UMR190	Unite des virus emergents, UMR190	Baronti et al
France/PAC-HCL021005926101/2021	EPI_ISL_1322390	CENTRE HOSPITALIER DE MARTIGUES	CNR Virus des Infections Respiratoires - France SUD	Antonin Bal et al
France/PAC-HCL021005930101/2021	EPI_ISL_1322391	CENTRE HOSPITALIER DE MARTIGUES	CNR Virus des Infections Respiratoires - France SUD	Antonin Bal et al
France/PAC-HCL021006379101/2021	EPI_ISL_1322384	CH TOULON LA SEYNE SUR MER	CNR Virus des Infections Respiratoires - France SUD	Antonin Bal et al
France/PAC-HCL021006681701/2021	EPI_ISL_1322389	LABORATOIRE SYNLAB BARLA	CNR Virus des Infections Respiratoires - France SUD	Antonin Bal et al
France/PAC-HCL021007519701/2021	EPI_ISL_1322337	LABORATOIRE BIOAXIOME MAZAN	CNR Virus des Infections Respiratoires - France SUD	Antonin Bal et al
France/PAC-HCL021007535601/2021	EPI_ISL_1322331	LABORATOIRE REPUBLIQUE	CNR Virus des Infections Respiratoires - France SUD	Antonin Bal et al
France/PAC-HCL021007863501/2020	EPI_ISL_1322417	CHU NICE - HOPITAL ARCHET 2	CNR Virus des Infections Respiratoires - France SUD	Antonin Bal et al
France/PAC-HCL021007867401/2020	EPI_ISL_1322344	CHU NICE - HOPITAL ARCHET 2	CNR Virus des Infections Respiratoires - France SUD	Antonin Bal et al
France/PAC-HCL021008076201/2020	EPI_ISL_1371875	CHU NICE - HOPITAL ARCHET 2	CNR Virus des Infections Respiratoires - France SUD	Antonin Bal et al
France/PAC-HCL021008081801/2020	EPI_ISL_1371876	CHU NICE - HOPITAL ARCHET 2	CNR Virus des Infections Respiratoires - France SUD	Antonin Bal et al
France/PAC-HCL021008088901/2020	EPI_ISL_1371877	CHU NICE - HOPITAL ARCHET 2	CNR Virus des Infections Respiratoires - France SUD	Antonin Bal et al
France/PAC-HCL021008093001/2020	EPI_ISL_1371878	CHU NICE - HOPITAL ARCHET 2	CNR Virus des Infections Respiratoires - France SUD	Antonin Bal et al
France/PAC-HCL021008101001/2020	EPI_ISL_1371879	CHU NICE - HOPITAL ARCHET 2	CNR Virus des Infections Respiratoires - France SUD	Antonin Bal et al
France/PAC-HCL021008104101/2020	EPI_ISL_1371880	CHU NICE - HOPITAL ARCHET 2	CNR Virus des Infections Respiratoires - France SUD	Antonin Bal et al
France/PAC-HCL021008109701/2020	EPI_ISL_1371874	CHU NICE - HOPITAL ARCHET 2	CNR Virus des Infections Respiratoires - France SUD	Antonin Bal et al
France/PAC-HCL021008126401/2020	EPI_ISL_1371881	CHU NICE - HOPITAL ARCHET 2	CNR Virus des Infections Respiratoires - France SUD	Antonin Bal et al
France/PAC-HCL021008136701/2020	EPI_ISL_1371882	CHU NICE - HOPITAL ARCHET 2	CNR Virus des Infections Respiratoires - France SUD	Antonin Bal et al
France/PAC-HCL021008141801/2020	EPI_ISL_1371883	CHU NICE - HOPITAL ARCHET 2	CNR Virus des Infections Respiratoires - France SUD	Antonin Bal et al
France/PAC-HCL021008147701/2020	EPI_ISL_1371884	CHU NICE - HOPITAL ARCHET 2	CNR Virus des Infections Respiratoires - France SUD	Antonin Bal et al
France/PAC-HCL021008156801/2020	EPI_ISL_1371885	CHU NICE - HOPITAL ARCHET 2	CNR Virus des Infections Respiratoires - France SUD	Antonin Bal et al
France/PAC-HCL021008163701/2020	EPI_ISL_1371886	CHU NICE - HOPITAL ARCHET 2	CNR Virus des Infections Respiratoires - France SUD	Antonin Bal et al
France/PAC-HCL021008171601/2020	EPI_ISL_1371887	CHU NICE - HOPITAL ARCHET 2	CNR Virus des Infections Respiratoires - France SUD	Antonin Bal et al
France/PAC-HCL021008188201/2020	EPI_ISL_1371888	CHU NICE - HOPITAL ARCHET 2	CNR Virus des Infections Respiratoires - France SUD	Antonin Bal et al
France/PAC-HCL021008208801/2021	EPI_ISL_1371889	CHU NICE - HOPITAL ARCHET 2	CNR Virus des Infections Respiratoires - France SUD	Antonin Bal et al
France/PAC-HCL021008588701/2021	EPI_ISL_1371854	CENTRE HOSPITALIER DRAGUIGNAN	CNR Virus des Infections Respiratoires - France SUD	Antonin Bal et al
France/PAC-HCL021008732601/2021	EPI_ISL_1322352	LABORATOIRE JAMET	CNR Virus des Infections Respiratoires - France SUD	Antonin Bal et al
France/PAC-HCL021008753901/2021	EPI_ISL_1371873	LABORATOIRE DEPARTEMENTAL D'ANALYSES	CNR Virus des Infections Respiratoires - France SUD	Antonin Bal et al
France/PAC-HCL021008775201/2021	EPI_ISL_1322364	LBM CERBALLIANCE "LA VILLA"	CNR Virus des Infections Respiratoires - France SUD	Antonin Bal et al
France/PAC-HCL021008777301/2020	EPI_ISL_1322365	LBM CERBALLIANCE "LA VILLA"	CNR Virus des Infections Respiratoires - France SUD	Antonin Bal et al
France/PAC-HCL021008795501/2020	EPI_ISL_1322366	LBM CERBALLIANCE "LA VILLA"	CNR Virus des Infections Respiratoires - France SUD	Antonin Bal et al
France/PAC-HCL021008799901/2020	EPI_ISL_1322367	LBM CERBALLIANCE "LA VILLA"	CNR Virus des Infections Respiratoires - France SUD	Antonin Bal et al
France/PAC-HCL021008811701/2021	EPI_ISL_1322424	ETABLISSEMENT DE SANTE JEAN LACHENAUD	CNR Virus des Infections Respiratoires - France SUD	Antonin Bal et al
France/PAC-HCL021008818001/2021	EPI_ISL_1322426	ETABLISSEMENT DE SANTE JEAN LACHENAUD	CNR Virus des Infections Respiratoires - France SUD	Antonin Bal et al
France/PAC-HCL021008819701/2021	EPI_ISL_1322427	ETABLISSEMENT DE SANTE JEAN LACHENAUD	CNR Virus des Infections Respiratoires - France SUD	Antonin Bal et al
France/PAC-HCL021008820801/2021	EPI_ISL_1322428	ETABLISSEMENT DE SANTE JEAN LACHENAUD	CNR Virus des Infections Respiratoires - France SUD	Antonin Bal et al
France/PAC-HCL021008821201/2021	EPI_ISL_1322429	ETABLISSEMENT DE SANTE JEAN LACHENAUD	CNR Virus des Infections Respiratoires - France SUD	Antonin Bal et al
France/PAC-HCL021009263201/2021	EPI_ISL_1371855	CENTRE HOSPITALIER DE LA DRACENIE	CNR Virus des Infections Respiratoires - France SUD	Antonin Bal et al
France/PAC-HCL021009270501/2021	EPI_ISL_1371856	CENTRE HOSPITALIER DE LA DRACENIE	CNR Virus des Infections Respiratoires - France SUD	Antonin Bal et al
France/PAC-HCL021009410801/2021	EPI_ISL_1322431	ETABLISSEMENT DE SANTE JEAN LACHENAUD	CNR Virus des Infections Respiratoires - France SUD	Antonin Bal et al
France/PAC-HCL021009414401/2021	EPI_ISL_1371865	ETABLISSEMENT DE SANTE JEAN LACHENAUD	CNR Virus des Infections Respiratoires - France SUD	Antonin Bal et al
France/PAC-HCL021009416301/2021	EPI_ISL_1371866	ETABLISSEMENT DE SANTE JEAN LACHENAUD	CNR Virus des Infections Respiratoires - France SUD	Antonin Bal et al
France/PAC-HCL021009420001/2021	EPI_ISL_1371867	ETABLISSEMENT DE SANTE JEAN LACHENAUD	CNR Virus des Infections Respiratoires - France SUD	Antonin Bal et al
France/PAC-HCL021009422401/2021	EPI_ISL_1371868	ETABLISSEMENT DE SANTE JEAN LACHENAUD	CNR Virus des Infections Respiratoires - France SUD	Antonin Bal et al
France/PAC-HCL021010892301/2021	EPI_ISL_1360007	CENTRE HOSPITALIER DRAGUIGNAN	CNR Virus des Infections Respiratoires - France SUD	Antonin Bal et al
France/PAC-HCL021010893901/2021	EPI_ISL_1359953	CENTRE HOSPITALIER DRAGUIGNAN	CNR Virus des Infections Respiratoires - France SUD	Antonin Bal et al
France/PAC-HCL021011497601/2021	EPI_ISL_1359950	CENTRE HOSPITALIER GAP	CNR Virus des Infections Respiratoires - France SUD	Antonin Bal et al
France/PAC-HCL021011646001/2021	EPI_ISL_1360020	CHG GRASSE	CNR Virus des Infections Respiratoires - France SUD	Antonin Bal et al
France/PAC-HCL021011701101/2021	EPI_ISL_1359946	CENTRE HOSPITALIER DU PAYS D'AIX	CNR Virus des Infections Respiratoires - France SUD	Antonin Bal et al
France/PAC-HCL021011704101/2021	EPI_ISL_1359956	CENTRE HOSPITALIER DU PAYS D'AIX	CNR Virus des Infections Respiratoires - France SUD	Antonin Bal et al
France/PAC-HCL021011704601/2021	EPI_ISL_1359984	CENTRE HOSPITALIER DU PAYS D'AIX	CNR Virus des Infections Respiratoires - France SUD	Antonin Bal et al
France/PAC-HCL021011706901/2021	EPI_ISL_1359945	CENTRE HOSPITALIER DU PAYS D'AIX	CNR Virus des Infections Respiratoires - France SUD	Antonin Bal et al
France/PAC-HCL021011707301/2021	EPI_ISL_1359976	CENTRE HOSPITALIER DU PAYS D'AIX	CNR Virus des Infections Respiratoires - France SUD	Antonin Bal et al
France/PAC-HCL021011709501/2021	EPI_ISL_1359987	CENTRE HOSPITALIER DU PAYS D'AIX	CNR Virus des Infections Respiratoires - France SUD	Antonin Bal et al
France/PAC-HCL021011732401/2021	EPI_ISL_1359957	CENTRE HOSPITALIER GAP	CNR Virus des Infections Respiratoires - France SUD	Antonin Bal et al
France/PAC-HCL021011742601/2021	EPI_ISL_1360021	LBM BIOESTEREL	CNR Virus des Infections Respiratoires - France SUD	Antonin Bal et al
France/PAC-HCL021011776801/2021	EPI_ISL_1359981	CENTRE HOSPITALIER GAP	CNR Virus des Infections Respiratoires - France SUD	Antonin Bal et al
France/PAC-HCL021011797701/2021	EPI_ISL_1360011	CH TOULON LA SEYNE SUR MER	CNR Virus des Infections Respiratoires - France SUD	Antonin Bal et al
France/PAC-HCL021012361801/2021	EPI_ISL_1371857	CENTRE HOSPITALIER DRAGUIGNAN	CNR Virus des Infections Respiratoires - France SUD	Antonin Bal et al
France/PAC-HCL021012377901/2021	EPI_ISL_1371858	CENTRE HOSPITALIER DRAGUIGNAN	CNR Virus des Infections Respiratoires - France SUD	Antonin Bal et al
France/PAC-HCL021012394801/2021	EPI_ISL_1359954	CENTRE HOSPITALIER DRAGUIGNAN	CNR Virus des Infections Respiratoires - France SUD	Antonin Bal et al
France/PAC-HCL021012401201/2021	EPI_ISL_1371859	CENTRE HOSPITALIER DRAGUIGNAN	CNR Virus des Infections Respiratoires - France SUD	Antonin Bal et al
France/PAC-HCL021012405201/2021	EPI_ISL_1360016	LABM BIOMEDIVAL	CNR Virus des Infections Respiratoires - France SUD	Antonin Bal et al
France/PAC-HCL021012408301/2021	EPI_ISL_1371860	CENTRE HOSPITALIER DRAGUIGNAN	CNR Virus des Infections Respiratoires - France SUD	Antonin Bal et al
France/PAC-HCL021012410501/2021	EPI_ISL_1360009	LABM BIOMEDIVAL	CNR Virus des Infections Respiratoires - France SUD	Antonin Bal et al
France/PAC-HCL021012413701/2021	EPI_ISL_1371861	CENTRE HOSPITALIER DRAGUIGNAN	CNR Virus des Infections Respiratoires - France SUD	Antonin Bal et al
France/PAC-HCL021012416801/2021	EPI_ISL_1360017	LABORATOIRE- BIOESTERL	CNR Virus des Infections Respiratoires - France SUD	Antonin Bal et al
France/PAC-HCL021012933701/2021	EPI_ISL_1371864	CENTRE HOSPITALIER DRAGUIGNAN	CNR Virus des Infections Respiratoires - France SUD	Antonin Bal et al
France/PAC-HCL021012944001/2021	EPI_ISL_1371862	CENTRE HOSPITALIER DRAGUIGNAN	CNR Virus des Infections Respiratoires - France SUD	Antonin Bal et al
France/PAC-HCL021012950001/2021	EPI_ISL_1371863	CENTRE HOSPITALIER DRAGUIGNAN	CNR Virus des Infections Respiratoires - France SUD	Antonin Bal et al
France/PAC-HCL021012950101/2021	EPI_ISL_1371895	HIA SAINTE ANNE	CNR Virus des Infections Respiratoires - France SUD	Antonin Bal et al
France/PAC-HCL021013229101/2021	EPI_ISL_1371890	LABAZUR NICE L'ARIANE	CNR Virus des Infections Respiratoires - France SUD	Antonin Bal et al
France/PAC-HCL021013233001/2021	EPI_ISL_1371891	LABAZUR NICE L'ARIANE	CNR Virus des Infections Respiratoires - France SUD	Antonin Bal et al
France/PAC-HCL021013236201/2021	EPI_ISL_1371892	LABAZUR NICE L'ARIANE	CNR Virus des Infections Respiratoires - France SUD	Antonin Bal et al
France/PAC-HCL021013240301/2021	EPI_ISL_1371853	CENTRE HOSPITALIER DE CANNES	CNR Virus des Infections Respiratoires - France SUD	Antonin Bal et al
France/PAC-HCL021013249501/2021	EPI_ISL_1371894	CH TOULON LA SEYNE SUR MER	CNR Virus des Infections Respiratoires - France SUD	Antonin Bal et al
France/PAC-HCL021013409001/2021	EPI_ISL_1371849	LBM BIOESTEREL	CNR Virus des Infections Respiratoires - France SUD	Antonin Bal et al
France/PAC-HCL021013423501/2021	EPI_ISL_1371850	LABM BIOMEDIVAL	CNR Virus des Infections Respiratoires - France SUD	Antonin Bal et al
France/PAC-HCL021013426101/2021	EPI_ISL_1371851	LABM BIOMEDIVAL	CNR Virus des Infections Respiratoires - France SUD	Antonin Bal et al
France/PAC-HCL021013430001/2021	EPI_ISL_1371852	LABM BIOMEDIVAL	CNR Virus des Infections Respiratoires - France SUD	Antonin Bal et al
France/PAC-HCL021013519101/2021	EPI_ISL_1371870	L.B.M. BIOESTEREL	CNR Virus des Infections Respiratoires - France SUD	Antonin Bal et al
France/PAC-HCL021013527401/2021	EPI_ISL_1371871	LABORATOIRE DE LA LONDE	CNR Virus des Infections Respiratoires - France SUD	Antonin Bal et al
France/PAC-HCL021013645501/2021	EPI_ISL_1359914	LABORATOIRE SYNLAB BARLA	CNR Virus des Infections Respiratoires - France SUD	Antonin Bal et al
France/PAC-HCL021013647801/2021	EPI_ISL_1359751	LABORATOIRE SYNLAB BARLA	CNR Virus des Infections Respiratoires - France SUD	Antonin Bal et al
France/PAC-HCL021014416701/2021	EPI_ISL_1371869	CENTRE HOSPITALIER GAP	CNR Virus des Infections Respiratoires - France SUD	Antonin Bal et al
France/PAC-HCL021014421501/2021	EPI_ISL_1371893	BIOLITTORAL BIOGROUP PLATEAU TECH	CNR Virus des Infections Respiratoires - France SUD	Antonin Bal et al
France/PAC-HCL021014422801/2021	EPI_ISL_1336561	CENTRE HOSPITALIER GAP	CNR Virus des Infections Respiratoires - France SUD	Antonin Bal et al
France/PAC-HCL021014425501/2021	EPI_ISL_1371848	CH ANTIBES - JUAN LES PINS	CNR Virus des Infections Respiratoires - France SUD	Antonin Bal et al
France/PAC-HCL021014427101/2021	EPI_ISL_1336573	CENTRE HOSPITALIER GAP	CNR Virus des Infections Respiratoires - France SUD	Antonin Bal et al
France/PAC-HCL021016414401/2021	EPI_ISL_1336560	LAM ANABIO 05 TOKORO	CNR Virus des Infections Respiratoires - France SUD	Antonin Bal et al
France/PAC-HCL021016489701/2021	EPI_ISL_1336645	LABORATOIRE SYNERGIE	CNR Virus des Infections Respiratoires - France SUD	Antonin Bal et al
France/PAC-HCL021016523201/2021	EPI_ISL_1336524	LABORATOIRE SYNERGIE	CNR Virus des Infections Respiratoires - France SUD	Antonin Bal et al
France/PAC-HCL021016551501/2021	EPI_ISL_1371872	CERBALIANCE PROVENCE	CNR Virus des Infections Respiratoires - France SUD	Antonin Bal et al
France/PAC-HCL021016632001/2021	EPI_ISL_1336646	HOPITAL EUROPEEN MARSEILLE 3	CNR Virus des Infections Respiratoires - France SUD	Antonin Bal et al
France/PAC-HCL021016636201/2021	EPI_ISL_1336648	HOPITAL EUROPEEN MARSEILLE 3	CNR Virus des Infections Respiratoires - France SUD	Antonin Bal et al
France/PAC-HCL021016648701/2021	EPI_ISL_1336517	LBM BIOESTEREL	CNR Virus des Infections Respiratoires - France SUD	Antonin Bal et al
France/PAC-HCL021016664801/2021	EPI_ISL_1336647	ALPHABIO	CNR Virus des Infections Respiratoires - France SUD	Antonin Bal et al
France/PAC-HCL021017399101/2021	EPI_ISL_1359919	LABORATOIRE SYNERGIE	CNR Virus des Infections Respiratoires - France SUD	Antonin Bal et al
France/PAC-HCL021017402701/2021	EPI_ISL_1359921	LABORATOIRE SYNERGIE	CNR Virus des Infections Respiratoires - France SUD	Antonin Bal et al
France/PAC-HCL021017407801/2021	EPI_ISL_1359922	LABORATOIRE SYNERGIE	CNR Virus des Infections Respiratoires - France SUD	Antonin Bal et al
France/PAC-HCL021017414901/2021	EPI_ISL_1359923	LABORATOIRE SYNERGIE	CNR Virus des Infections Respiratoires - France SUD	Antonin Bal et al
France/PAC-HCL021018184401/2021	EPI_ISL_1359896	LABAZUR NICE L'ARIANE	CNR Virus des Infections Respiratoires - France SUD	Antonin Bal et al
France/PAC-HCL021018189501/2021	EPI_ISL_1359897	LABAZUR NICE L'ARIANE	CNR Virus des Infections Respiratoires - France SUD	Antonin Bal et al
France/PAC-HCL021018198401/2021	EPI_ISL_1359898	LABAZUR NICE L'ARIANE	CNR Virus des Infections Respiratoires - France SUD	Antonin Bal et al
France/PAC-HCL021018201601/2021	EPI_ISL_1359899	LABAZUR NICE L'ARIANE	CNR Virus des Infections Respiratoires - France SUD	Antonin Bal et al
France/PAC-HCL021018205801/2021	EPI_ISL_1359900	LABAZUR NICE L'ARIANE	CNR Virus des Infections Respiratoires - France SUD	Antonin Bal et al
France/PAC-HCL021018423601/2020	EPI_ISL_1359929	LBM BIOESTEREL	CNR Virus des Infections Respiratoires - France SUD	Antonin Bal et al
France/PAC-HCL021018991501/2021	EPI_ISL_1220097	BIOGROUP	CNR Virus des Infections Respiratoires - France SUD	Antonin Bal et al
France/PAC-HCL021018997601/2021	EPI_ISL_1165934	BIOGROUP	CNR Virus des Infections Respiratoires - France SUD	Antonin Bal et al
France/PAC-HCL021018999001/2021	EPI_ISL_1220098	BIOGROUP	CNR Virus des Infections Respiratoires - France SUD	Antonin Bal et al
France/PAC-HCL021019000301/2021	EPI_ISL_1220099	BIOGROUP	CNR Virus des Infections Respiratoires - France SUD	Antonin Bal et al
France/PAC-HCL021019001701/2021	EPI_ISL_1220100	BIOGROUP	CNR Virus des Infections Respiratoires - France SUD	Antonin Bal et al
France/PAC-HCL021019005101/2021	EPI_ISL_1220101	BIOGROUP	CNR Virus des Infections Respiratoires - France SUD	Antonin Bal et al
France/PAC-HCL021019006501/2021	EPI_ISL_1220102	BIOGROUP	CNR Virus des Infections Respiratoires - France SUD	Antonin Bal et al
France/PAC-HCL021019009001/2021	EPI_ISL_1359747	BIOGROUP MOUANS SARTOUX	CNR Virus des Infections Respiratoires - France SUD	Antonin Bal et al
France/PAC-HCL021019009901/2021	EPI_ISL_1220103	BIOGROUP	CNR Virus des Infections Respiratoires - France SUD	Antonin Bal et al
France/PAC-HCL021019012001/2021	EPI_ISL_1220104	BIOGROUP	CNR Virus des Infections Respiratoires - France SUD	Antonin Bal et al
France/PAC-HCL021019013001/2021	EPI_ISL_1220105	BIOGROUP	CNR Virus des Infections Respiratoires - France SUD	Antonin Bal et al
France/PAC-HCL021019015601/2021	EPI_ISL_1359966	BIOGROUP MOUANS SARTOUX	CNR Virus des Infections Respiratoires - France SUD	Antonin Bal et al
France/PAC-HCL021019016101/2021	EPI_ISL_1163951	BIOGROUP BIOLITTORAL	CNR Virus des Infections Respiratoires - France SUD	Antonin Bal et al
France/PAC-HCL021019017001/2021	EPI_ISL_1166082	BIOGROUP	CNR Virus des Infections Respiratoires - France SUD	Antonin Bal et al
France/PAC-HCL021019017801/2021	EPI_ISL_1166084	BIOGROUP	CNR Virus des Infections Respiratoires - France SUD	Antonin Bal et al
France/PAC-HCL021019024601/2021	EPI_ISL_1359978	BIOGROUP MOUANS SARTOUX	CNR Virus des Infections Respiratoires - France SUD	Antonin Bal et al
France/PAC-HCL021019029801/2021	EPI_ISL_1220106	BIOGROUP	CNR Virus des Infections Respiratoires - France SUD	Antonin Bal et al
France/PAC-HCL021019032001/2021	EPI_ISL_1359861	BIOGROUP MOUANS SARTOUX	CNR Virus des Infections Respiratoires - France SUD	Antonin Bal et al
France/PAC-HCL021019032901/2021	EPI_ISL_1220107	BIOGROUP	CNR Virus des Infections Respiratoires - France SUD	Antonin Bal et al
France/PAC-HCL021019033601/2021	EPI_ISL_1220108	BIOGROUP	CNR Virus des Infections Respiratoires - France SUD	Antonin Bal et al
France/PAC-HCL021019034301/2021	EPI_ISL_1220109	BIOGROUP	CNR Virus des Infections Respiratoires - France SUD	Antonin Bal et al
France/PAC-HCL021019036301/2021	EPI_ISL_1220110	BIOGROUP	CNR Virus des Infections Respiratoires - France SUD	Antonin Bal et al
France/PAC-HCL021019036801/2021	EPI_ISL_1359862	BIOGROUP MOUANS SARTOUX	CNR Virus des Infections Respiratoires - France SUD	Antonin Bal et al
France/PAC-HCL021019038901/2021	EPI_ISL_1359863	BIOGROUP MOUANS SARTOUX	CNR Virus des Infections Respiratoires - France SUD	Antonin Bal et al
France/PAC-HCL021019039701/2021	EPI_ISL_1220111	BIOGROUP	CNR Virus des Infections Respiratoires - France SUD	Antonin Bal et al
France/PAC-HCL021019041501/2021	EPI_ISL_1165935	BIOGROUP	CNR Virus des Infections Respiratoires - France SUD	Antonin Bal et al
France/PAC-HCL021019042601/2021	EPI_ISL_1220112	BIOGROUP	CNR Virus des Infections Respiratoires - France SUD	Antonin Bal et al
France/PAC-HCL021019044601/2021	EPI_ISL_1359795	BIOGROUP MOUANS SARTOUX	CNR Virus des Infections Respiratoires - France SUD	Antonin Bal et al
France/PAC-HCL021019046001/2021	EPI_ISL_1220113	BIOGROUP	CNR Virus des Infections Respiratoires - France SUD	Antonin Bal et al
France/PAC-HCL021019049001/2021	EPI_ISL_1359864	BIOGROUP MOUANS SARTOUX	CNR Virus des Infections Respiratoires - France SUD	Antonin Bal et al
France/PAC-HCL021019051301/2021	EPI_ISL_1359796	BIOGROUP MOUANS SARTOUX	CNR Virus des Infections Respiratoires - France SUD	Antonin Bal et al
France/PAC-HCL021019053301/2021	EPI_ISL_1359797	BIOGROUP MOUANS SARTOUX	CNR Virus des Infections Respiratoires - France SUD	Antonin Bal et al
France/PAC-HCL021019054801/2021	EPI_ISL_1220114	BIOGROUP	CNR Virus des Infections Respiratoires - France SUD	Antonin Bal et al
France/PAC-HCL021019057201/2021	EPI_ISL_1165950	BIOGROUP	CNR Virus des Infections Respiratoires - France SUD	Antonin Bal et al
France/PAC-HCL021019060301/2021	EPI_ISL_1359798	BIOGROUP MOUANS SARTOUX	CNR Virus des Infections Respiratoires - France SUD	Antonin Bal et al
France/PAC-HCL021019063501/2021	EPI_ISL_1220115	BIOGROUP	CNR Virus des Infections Respiratoires - France SUD	Antonin Bal et al
France/PAC-HCL021019067301/2021	EPI_ISL_1163929	BIOGROUP BIOLITTORAL	CNR Virus des Infections Respiratoires - France SUD	Antonin Bal et al
France/PAC-HCL021019068501/2021	EPI_ISL_1163960	BIOGROUP BIOLITTORAL	CNR Virus des Infections Respiratoires - France SUD	Antonin Bal et al
France/PAC-HCL021019069801/2021	EPI_ISL_1163925	BIOGROUP BIOLITTORAL	CNR Virus des Infections Respiratoires - France SUD	Antonin Bal et al
France/PAC-HCL021019070501/2021	EPI_ISL_1166085	BIOGROUP	CNR Virus des Infections Respiratoires - France SUD	Antonin Bal et al
France/PAC-HCL021019077601/2021	EPI_ISL_1220116	BIOGROUP	CNR Virus des Infections Respiratoires - France SUD	Antonin Bal et al
France/PAC-HCL021019078501/2021	EPI_ISL_1166086	BIOGROUP	CNR Virus des Infections Respiratoires - France SUD	Antonin Bal et al
France/PAC-HCL021019079201/2021	EPI_ISL_1220117	BIOGROUP	CNR Virus des Infections Respiratoires - France SUD	Antonin Bal et al
France/PAC-HCL021019079401/2021	EPI_ISL_1220118	BIOGROUP	CNR Virus des Infections Respiratoires - France SUD	Antonin Bal et al
France/PAC-HCL021019081001/2021	EPI_ISL_1220119	BIOGROUP	CNR Virus des Infections Respiratoires - France SUD	Antonin Bal et al
France/PAC-HCL021019081801/2021	EPI_ISL_1166087	BIOGROUP	CNR Virus des Infections Respiratoires - France SUD	Antonin Bal et al
France/PAC-HCL021019082701/2021	EPI_ISL_1220120	BIOGROUP	CNR Virus des Infections Respiratoires - France SUD	Antonin Bal et al
France/PAC-HCL021019083001/2021	EPI_ISL_1220121	BIOGROUP	CNR Virus des Infections Respiratoires - France SUD	Antonin Bal et al
France/PAC-HCL021019085901/2021	EPI_ISL_1220122	BIOGROUP	CNR Virus des Infections Respiratoires - France SUD	Antonin Bal et al
France/PAC-HCL021019087401/2021	EPI_ISL_1220123	BIOGROUP	CNR Virus des Infections Respiratoires - France SUD	Antonin Bal et al
France/PAC-HCL021019092901/2021	EPI_ISL_1163967	BIOGROUP BIOLITTORAL	CNR Virus des Infections Respiratoires - France SUD	Antonin Bal et al
France/PAC-HCL021019093401/2021	EPI_ISL_1220124	BIOGROUP	CNR Virus des Infections Respiratoires - France SUD	Antonin Bal et al
France/PAC-HCL021019095201/2021	EPI_ISL_1166088	BIOGROUP	CNR Virus des Infections Respiratoires - France SUD	Antonin Bal et al
France/PAC-HCL021019095501/2021	EPI_ISL_1359802	BIOGROUP MOUANS SARTOUX	CNR Virus des Infections Respiratoires - France SUD	Antonin Bal et al
France/PAC-HCL021019096701/2021	EPI_ISL_1359803	BIOGROUP MOUANS SARTOUX	CNR Virus des Infections Respiratoires - France SUD	Antonin Bal et al
France/PAC-HCL021019096901/2021	EPI_ISL_1163928	BIOGROUP BIOLITTORAL	CNR Virus des Infections Respiratoires - France SUD	Antonin Bal et al
France/PAC-HCL021019097901/2021	EPI_ISL_1163961	BIOGROUP BIOLITTORAL	CNR Virus des Infections Respiratoires - France SUD	Antonin Bal et al
France/PAC-HCL021019098801/2021	EPI_ISL_1220125	BIOGROUP	CNR Virus des Infections Respiratoires - France SUD	Antonin Bal et al
France/PAC-HCL021019099001/2021	EPI_ISL_1163968	BIOGROUP BIOLITTORAL	CNR Virus des Infections Respiratoires - France SUD	Antonin Bal et al
France/PAC-HCL021019100801/2021	EPI_ISL_1163969	BIOGROUP BIOLITTORAL	CNR Virus des Infections Respiratoires - France SUD	Antonin Bal et al
France/PAC-HCL021019101301/2021	EPI_ISL_1359804	BIOGROUP MOUANS SARTOUX	CNR Virus des Infections Respiratoires - France SUD	Antonin Bal et al
France/PAC-HCL021019102901/2021	EPI_ISL_1163921	BIOGROUP BIOLITTORAL	CNR Virus des Infections Respiratoires - France SUD	Antonin Bal et al
France/PAC-HCL021019103101/2021	EPI_ISL_1220126	BIOGROUP	CNR Virus des Infections Respiratoires - France SUD	Antonin Bal et al
France/PAC-HCL021019104301/2021	EPI_ISL_1220127	BIOGROUP	CNR Virus des Infections Respiratoires - France SUD	Antonin Bal et al
France/PAC-HCL021019105801/2021	EPI_ISL_1220128	BIOGROUP	CNR Virus des Infections Respiratoires - France SUD	Antonin Bal et al
France/PAC-HCL021019107101/2021	EPI_ISL_1220129	BIOGROUP	CNR Virus des Infections Respiratoires - France SUD	Antonin Bal et al
France/PAC-HCL021019108501/2021	EPI_ISL_1220130	BIOGROUP	CNR Virus des Infections Respiratoires - France SUD	Antonin Bal et al
France/PAC-HCL021019110101/2021	EPI_ISL_1166089	BIOGROUP	CNR Virus des Infections Respiratoires - France SUD	Antonin Bal et al
France/PAC-HCL021019112201/2021	EPI_ISL_1220131	BIOGROUP	CNR Virus des Infections Respiratoires - France SUD	Antonin Bal et al
France/PAC-HCL021019114301/2021	EPI_ISL_1359865	BIOGROUP MOUANS SARTOUX	CNR Virus des Infections Respiratoires - France SUD	Antonin Bal et al
France/PAC-HCL021019115201/2021	EPI_ISL_1220132	BIOGROUP	CNR Virus des Infections Respiratoires - France SUD	Antonin Bal et al
France/PAC-HCL021019116301/2021	EPI_ISL_1220133	BIOGROUP	CNR Virus des Infections Respiratoires - France SUD	Antonin Bal et al
France/PAC-HCL021019116601/2021	EPI_ISL_1220134	BIOGROUP	CNR Virus des Infections Respiratoires - France SUD	Antonin Bal et al
France/PAC-HCL021019116901/2021	EPI_ISL_1220135	BIOGROUP	CNR Virus des Infections Respiratoires - France SUD	Antonin Bal et al
France/PAC-HCL021019118901/2021	EPI_ISL_1166090	BIOGROUP	CNR Virus des Infections Respiratoires - France SUD	Antonin Bal et al
France/PAC-HCL021019121401/2021	EPI_ISL_1359806	BIOGROUP MOUANS SARTOUX	CNR Virus des Infections Respiratoires - France SUD	Antonin Bal et al
France/PAC-HCL021019122101/2021	EPI_ISL_1220136	BIOGROUP	CNR Virus des Infections Respiratoires - France SUD	Antonin Bal et al
France/PAC-HCL021019123401/2021	EPI_ISL_1166091	BIOGROUP	CNR Virus des Infections Respiratoires - France SUD	Antonin Bal et al
France/PAC-HCL021019123501/2021	EPI_ISL_1220137	BIOGROUP	CNR Virus des Infections Respiratoires - France SUD	Antonin Bal et al
France/PAC-HCL021019123801/2021	EPI_ISL_1359807	BIOGROUP MOUANS SARTOUX	CNR Virus des Infections Respiratoires - France SUD	Antonin Bal et al
France/PAC-HCL021019124101/2021	EPI_ISL_1359808	BIOGROUP MOUANS SARTOUX	CNR Virus des Infections Respiratoires - France SUD	Antonin Bal et al
France/PAC-HCL021019124301/2021	EPI_ISL_1220138	BIOGROUP	CNR Virus des Infections Respiratoires - France SUD	Antonin Bal et al
France/PAC-HCL021019124501/2021	EPI_ISL_1220139	BIOGROUP	CNR Virus des Infections Respiratoires - France SUD	Antonin Bal et al
France/PAC-HCL021019124801/2021	EPI_ISL_1359890	BIOGROUP MOUANS SARTOUX	CNR Virus des Infections Respiratoires - France SUD	Antonin Bal et al
France/PAC-HCL021019124901/2021	EPI_ISL_1166092	BIOGROUP	CNR Virus des Infections Respiratoires - France SUD	Antonin Bal et al
France/PAC-HCL021019125001/2021	EPI_ISL_1220140	BIOGROUP	CNR Virus des Infections Respiratoires - France SUD	Antonin Bal et al
France/PAC-HCL021019125201/2021	EPI_ISL_1359809	BIOGROUP MOUANS SARTOUX	CNR Virus des Infections Respiratoires - France SUD	Antonin Bal et al
France/PAC-HCL021019125601/2021	EPI_ISL_1359967	BIOGROUP MOUANS SARTOUX	CNR Virus des Infections Respiratoires - France SUD	Antonin Bal et al
France/PAC-HCL021019126001/2021	EPI_ISL_1220141	BIOGROUP	CNR Virus des Infections Respiratoires - France SUD	Antonin Bal et al
France/PAC-HCL021019126201/2021	EPI_ISL_1220142	BIOGROUP	CNR Virus des Infections Respiratoires - France SUD	Antonin Bal et al
France/PAC-HCL021019126501/2021	EPI_ISL_1220143	BIOGROUP	CNR Virus des Infections Respiratoires - France SUD	Antonin Bal et al
France/PAC-HCL021019135201/2021	EPI_ISL_1220144	BIOGROUP	CNR Virus des Infections Respiratoires - France SUD	Antonin Bal et al
France/PAC-HCL021019135701/2021	EPI_ISL_1220145	BIOGROUP	CNR Virus des Infections Respiratoires - France SUD	Antonin Bal et al
France/PAC-HCL021019135901/2021	EPI_ISL_1359810	BIOGROUP MOUANS SARTOUX	CNR Virus des Infections Respiratoires - France SUD	Antonin Bal et al
France/PAC-HCL021019136101/2021	EPI_ISL_1220146	BIOGROUP	CNR Virus des Infections Respiratoires - France SUD	Antonin Bal et al
France/PAC-HCL021019136601/2021	EPI_ISL_1220147	BIOGROUP	CNR Virus des Infections Respiratoires - France SUD	Antonin Bal et al
France/PAC-HCL021019136801/2021	EPI_ISL_1220148	BIOGROUP	CNR Virus des Infections Respiratoires - France SUD	Antonin Bal et al
France/PAC-HCL021019137101/2021	EPI_ISL_1220149	BIOGROUP	CNR Virus des Infections Respiratoires - France SUD	Antonin Bal et al
France/PAC-HCL021019137401/2021	EPI_ISL_1220150	BIOGROUP	CNR Virus des Infections Respiratoires - France SUD	Antonin Bal et al
France/PAC-HCL021019139301/2021	EPI_ISL_1220151	BIOGROUP	CNR Virus des Infections Respiratoires - France SUD	Antonin Bal et al
France/PAC-HCL021019140101/2021	EPI_ISL_1359811	BIOGROUP MOUANS SARTOUX	CNR Virus des Infections Respiratoires - France SUD	Antonin Bal et al
France/PAC-HCL021019140901/2021	EPI_ISL_1220152	BIOGROUP	CNR Virus des Infections Respiratoires - France SUD	Antonin Bal et al
France/PAC-HCL021019141601/2021	EPI_ISL_1220153	BIOGROUP	CNR Virus des Infections Respiratoires - France SUD	Antonin Bal et al
France/PAC-HCL021019143201/2021	EPI_ISL_1220154	BIOGROUP	CNR Virus des Infections Respiratoires - France SUD	Antonin Bal et al
France/PAC-HCL021019144401/2021	EPI_ISL_1359866	BIOGROUP MOUANS SARTOUX	CNR Virus des Infections Respiratoires - France SUD	Antonin Bal et al
France/PAC-HCL021019144601/2021	EPI_ISL_1220155	BIOGROUP	CNR Virus des Infections Respiratoires - France SUD	Antonin Bal et al
France/PAC-HCL021019145301/2021	EPI_ISL_1359812	BIOGROUP MOUANS SARTOUX	CNR Virus des Infections Respiratoires - France SUD	Antonin Bal et al
France/PAC-HCL021019145801/2021	EPI_ISL_1220156	BIOGROUP	CNR Virus des Infections Respiratoires - France SUD	Antonin Bal et al
France/PAC-HCL021019146701/2021	EPI_ISL_1220157	BIOGROUP	CNR Virus des Infections Respiratoires - France SUD	Antonin Bal et al
France/PAC-HCL021019147001/2021	EPI_ISL_1220158	BIOGROUP	CNR Virus des Infections Respiratoires - France SUD	Antonin Bal et al
France/PAC-HCL021019147401/2021	EPI_ISL_1220159	BIOGROUP	CNR Virus des Infections Respiratoires - France SUD	Antonin Bal et al
France/PAC-HCL021019148101/2021	EPI_ISL_1359813	BIOGROUP MOUANS SARTOUX	CNR Virus des Infections Respiratoires - France SUD	Antonin Bal et al
France/PAC-HCL021019148201/2021	EPI_ISL_1220160	BIOGROUP	CNR Virus des Infections Respiratoires - France SUD	Antonin Bal et al
France/PAC-HCL021019148801/2021	EPI_ISL_1220161	BIOGROUP	CNR Virus des Infections Respiratoires - France SUD	Antonin Bal et al
France/PAC-HCL021019149501/2021	EPI_ISL_1359960	BIOGROUP MOUANS SARTOUX	CNR Virus des Infections Respiratoires - France SUD	Antonin Bal et al
France/PAC-HCL021019150801/2021	EPI_ISL_1163923	BIOGROUP BIOLITTORAL	CNR Virus des Infections Respiratoires - France SUD	Antonin Bal et al
France/PAC-HCL021019151201/2021	EPI_ISL_1220162	BIOGROUP	CNR Virus des Infections Respiratoires - France SUD	Antonin Bal et al
France/PAC-HCL021019151501/2021	EPI_ISL_1220163	BIOGROUP	CNR Virus des Infections Respiratoires - France SUD	Antonin Bal et al
France/PAC-HCL021019152901/2021	EPI_ISL_1359814	BIOGROUP MOUANS SARTOUX	CNR Virus des Infections Respiratoires - France SUD	Antonin Bal et al
France/PAC-HCL021019153401/2021	EPI_ISL_1163970	BIOGROUP BIOLITTORAL	CNR Virus des Infections Respiratoires - France SUD	Antonin Bal et al
France/PAC-HCL021019154201/2021	EPI_ISL_1220164	BIOGROUP	CNR Virus des Infections Respiratoires - France SUD	Antonin Bal et al
France/PAC-HCL021019155201/2021	EPI_ISL_1220165	BIOGROUP	CNR Virus des Infections Respiratoires - France SUD	Antonin Bal et al
France/PAC-HCL021019157001/2021	EPI_ISL_1253560	BIOGROUP	CNR Virus des Infections Respiratoires - France SUD	Antonin Bal et al
France/PAC-HCL021019158001/2021	EPI_ISL_1220166	BIOGROUP	CNR Virus des Infections Respiratoires - France SUD	Antonin Bal et al
France/PAC-HCL021019162701/2021	EPI_ISL_1220167	BIOGROUP	CNR Virus des Infections Respiratoires - France SUD	Antonin Bal et al
France/PAC-HCL021019163501/2021	EPI_ISL_1220168	BIOGROUP	CNR Virus des Infections Respiratoires - France SUD	Antonin Bal et al
France/PAC-HCL021019164701/2021	EPI_ISL_1220169	BIOGROUP	CNR Virus des Infections Respiratoires - France SUD	Antonin Bal et al
France/PAC-HCL021019165501/2021	EPI_ISL_1359815	BIOGROUP MOUANS SARTOUX	CNR Virus des Infections Respiratoires - France SUD	Antonin Bal et al
France/PAC-HCL021019165801/2021	EPI_ISL_1220170	BIOGROUP	CNR Virus des Infections Respiratoires - France SUD	Antonin Bal et al
France/PAC-HCL021019168901/2021	EPI_ISL_1220171	BIOGROUP	CNR Virus des Infections Respiratoires - France SUD	Antonin Bal et al
France/PAC-HCL021019177101/2021	EPI_ISL_1220172	BIOGROUP	CNR Virus des Infections Respiratoires - France SUD	Antonin Bal et al
France/PAC-HCL021019177601/2021	EPI_ISL_1220173	BIOGROUP	CNR Virus des Infections Respiratoires - France SUD	Antonin Bal et al
France/PAC-HCL021019177801/2021	EPI_ISL_1220174	BIOGROUP	CNR Virus des Infections Respiratoires - France SUD	Antonin Bal et al
France/PAC-HCL021019178301/2021	EPI_ISL_1220175	BIOGROUP	CNR Virus des Infections Respiratoires - France SUD	Antonin Bal et al
France/PAC-HCL021019179001/2021	EPI_ISL_1359816	BIOGROUP MOUANS SARTOUX	CNR Virus des Infections Respiratoires - France SUD	Antonin Bal et al
France/PAC-HCL021019179601/2021	EPI_ISL_1220176	BIOGROUP	CNR Virus des Infections Respiratoires - France SUD	Antonin Bal et al
France/PAC-HCL021019180401/2021	EPI_ISL_1220177	BIOGROUP	CNR Virus des Infections Respiratoires - France SUD	Antonin Bal et al
France/PAC-HCL021019180601/2021	EPI_ISL_1220178	BIOGROUP	CNR Virus des Infections Respiratoires - France SUD	Antonin Bal et al
France/PAC-HCL021019180901/2021	EPI_ISL_1359817	BIOGROUP MOUANS SARTOUX	CNR Virus des Infections Respiratoires - France SUD	Antonin Bal et al
France/PAC-HCL021019181901/2021	EPI_ISL_1359818	BIOGROUP MOUANS SARTOUX	CNR Virus des Infections Respiratoires - France SUD	Antonin Bal et al
France/PAC-HCL021019182101/2021	EPI_ISL_1220179	BIOGROUP	CNR Virus des Infections Respiratoires - France SUD	Antonin Bal et al
France/PAC-HCL021019182501/2021	EPI_ISL_1220180	BIOGROUP	CNR Virus des Infections Respiratoires - France SUD	Antonin Bal et al
France/PAC-HCL021019182901/2021	EPI_ISL_1166093	BIOGROUP	CNR Virus des Infections Respiratoires - France SUD	Antonin Bal et al
France/PAC-HCL021019183601/2021	EPI_ISL_1359819	BIOGROUP MOUANS SARTOUX	CNR Virus des Infections Respiratoires - France SUD	Antonin Bal et al
France/PAC-HCL021019184401/2021	EPI_ISL_1359867	BIOGROUP MOUANS SARTOUX	CNR Virus des Infections Respiratoires - France SUD	Antonin Bal et al
France/PAC-HCL021019184801/2021	EPI_ISL_1359820	BIOGROUP MOUANS SARTOUX	CNR Virus des Infections Respiratoires - France SUD	Antonin Bal et al
France/PAC-HCL021019185101/2021	EPI_ISL_1220181	BIOGROUP	CNR Virus des Infections Respiratoires - France SUD	Antonin Bal et al
France/PAC-HCL021019206201/2021	EPI_ISL_1359750	BIOGROUP BIOLITTORAL	CNR Virus des Infections Respiratoires - France SUD	Antonin Bal et al
France/PAC-HCL021019207001/2021	EPI_ISL_1163963	BIOGROUP BIOLITTORAL	CNR Virus des Infections Respiratoires - France SUD	Antonin Bal et al
France/PAC-HCL021019215501/2021	EPI_ISL_1163919	BIOGROUP BIOLITTORAL	CNR Virus des Infections Respiratoires - France SUD	Antonin Bal et al
France/PAC-HCL021019216001/2021	EPI_ISL_1163934	BIOGROUP BIOLITTORAL	CNR Virus des Infections Respiratoires - France SUD	Antonin Bal et al
France/PAC-HCL021019216401/2021	EPI_ISL_1163971	BIOGROUP BIOLITTORAL	CNR Virus des Infections Respiratoires - France SUD	Antonin Bal et al
France/PAC-HCL021019217701/2021	EPI_ISL_1163972	BIOGROUP BIOLITTORAL	CNR Virus des Infections Respiratoires - France SUD	Antonin Bal et al
France/PAC-HCL021019218201/2021	EPI_ISL_1163973	BIOGROUP BIOLITTORAL	CNR Virus des Infections Respiratoires - France SUD	Antonin Bal et al
France/PAC-HCL021019218701/2021	EPI_ISL_1163930	BIOGROUP BIOLITTORAL	CNR Virus des Infections Respiratoires - France SUD	Antonin Bal et al
France/PAC-HCL021019220101/2021	EPI_ISL_1163974	BIOGROUP BIOLITTORAL	CNR Virus des Infections Respiratoires - France SUD	Antonin Bal et al
France/PAC-HCL021019220201/2021	EPI_ISL_1163939	BIOGROUP BIOLITTORAL	CNR Virus des Infections Respiratoires - France SUD	Antonin Bal et al
France/PAC-HCL021019220401/2021	EPI_ISL_1163975	BIOGROUP BIOLITTORAL	CNR Virus des Infections Respiratoires - France SUD	Antonin Bal et al
France/PAC-HCL021019220601/2021	EPI_ISL_1163936	BIOGROUP BIOLITTORAL	CNR Virus des Infections Respiratoires - France SUD	Antonin Bal et al
France/PAC-HCL021019222501/2021	EPI_ISL_1163954	BIOGROUP BIOLITTORAL	CNR Virus des Infections Respiratoires - France SUD	Antonin Bal et al
France/PAC-HCL021019222701/2021	EPI_ISL_1163976	BIOGROUP BIOLITTORAL	CNR Virus des Infections Respiratoires - France SUD	Antonin Bal et al
France/PAC-HCL021019222901/2021	EPI_ISL_1359821	BIOGROUP BIOLITTORAL	CNR Virus des Infections Respiratoires - France SUD	Antonin Bal et al
France/PAC-HCL021019223201/2021	EPI_ISL_1163946	BIOGROUP BIOLITTORAL	CNR Virus des Infections Respiratoires - France SUD	Antonin Bal et al
France/PAC-HCL021019223501/2021	EPI_ISL_1163977	BIOGROUP BIOLITTORAL	CNR Virus des Infections Respiratoires - France SUD	Antonin Bal et al
France/PAC-HCL021019224201/2021	EPI_ISL_1163938	BIOGROUP BIOLITTORAL	CNR Virus des Infections Respiratoires - France SUD	Antonin Bal et al
France/PAC-HCL021019224701/2021	EPI_ISL_1163978	BIOGROUP BIOLITTORAL	CNR Virus des Infections Respiratoires - France SUD	Antonin Bal et al
France/PAC-HCL021019225401/2021	EPI_ISL_1163942	BIOGROUP BIOLITTORAL	CNR Virus des Infections Respiratoires - France SUD	Antonin Bal et al
France/PAC-HCL021019226601/2021	EPI_ISL_1163914	BIOGROUP BIOLITTORAL	CNR Virus des Infections Respiratoires - France SUD	Antonin Bal et al
France/PAC-HCL021019226801/2021	EPI_ISL_1163949	BIOGROUP BIOLITTORAL	CNR Virus des Infections Respiratoires - France SUD	Antonin Bal et al
France/PAC-HCL021019227001/2021	EPI_ISL_1163979	BIOGROUP BIOLITTORAL	CNR Virus des Infections Respiratoires - France SUD	Antonin Bal et al
France/PAC-HCL021019227301/2021	EPI_ISL_1163927	BIOGROUP BIOLITTORAL	CNR Virus des Infections Respiratoires - France SUD	Antonin Bal et al
France/PAC-HCL021019227401/2021	EPI_ISL_1163918	BIOGROUP BIOLITTORAL	CNR Virus des Infections Respiratoires - France SUD	Antonin Bal et al
France/PAC-HCL021019227601/2021	EPI_ISL_1163944	BIOGROUP BIOLITTORAL	CNR Virus des Infections Respiratoires - France SUD	Antonin Bal et al
France/PAC-HCL021019228001/2021	EPI_ISL_1163955	BIOGROUP BIOLITTORAL	CNR Virus des Infections Respiratoires - France SUD	Antonin Bal et al
France/PAC-HCL021019228601/2021	EPI_ISL_1163956	BIOGROUP BIOLITTORAL	CNR Virus des Infections Respiratoires - France SUD	Antonin Bal et al
France/PAC-HCL021019228901/2021	EPI_ISL_1163980	BIOGROUP BIOLITTORAL	CNR Virus des Infections Respiratoires - France SUD	Antonin Bal et al
France/PAC-HCL021019229201/2021	EPI_ISL_1163981	BIOGROUP BIOLITTORAL	CNR Virus des Infections Respiratoires - France SUD	Antonin Bal et al
France/PAC-HCL021019229401/2021	EPI_ISL_1359822	BIOGROUP BIOLITTORAL	CNR Virus des Infections Respiratoires - France SUD	Antonin Bal et al
France/PAC-HCL021019229801/2021	EPI_ISL_1163952	BIOGROUP BIOLITTORAL	CNR Virus des Infections Respiratoires - France SUD	Antonin Bal et al
France/PAC-HCL021019230001/2021	EPI_ISL_1163982	BIOGROUP BIOLITTORAL	CNR Virus des Infections Respiratoires - France SUD	Antonin Bal et al
France/PAC-HCL021019230401/2021	EPI_ISL_1163947	BIOGROUP BIOLITTORAL	CNR Virus des Infections Respiratoires - France SUD	Antonin Bal et al
France/PAC-HCL021019231001/2021	EPI_ISL_1359823	BIOGROUP BIOLITTORAL	CNR Virus des Infections Respiratoires - France SUD	Antonin Bal et al
France/PAC-HCL021019234101/2021	EPI_ISL_1163950	BIOGROUP BIOLITTORAL	CNR Virus des Infections Respiratoires - France SUD	Antonin Bal et al
France/PAC-HCL021019234201/2021	EPI_ISL_1163983	BIOGROUP BIOLITTORAL	CNR Virus des Infections Respiratoires - France SUD	Antonin Bal et al
France/PAC-HCL021019234601/2021	EPI_ISL_1163917	BIOGROUP BIOLITTORAL	CNR Virus des Infections Respiratoires - France SUD	Antonin Bal et al
France/PAC-HCL021019236901/2021	EPI_ISL_1359824	BIOGROUP BIOLITTORAL	CNR Virus des Infections Respiratoires - France SUD	Antonin Bal et al
France/PAC-HCL021019237201/2021	EPI_ISL_1163964	BIOGROUP BIOLITTORAL	CNR Virus des Infections Respiratoires - France SUD	Antonin Bal et al
France/PAC-HCL021019237901/2021	EPI_ISL_1163941	BIOGROUP BIOLITTORAL	CNR Virus des Infections Respiratoires - France SUD	Antonin Bal et al
France/PAC-HCL021019238101/2021	EPI_ISL_1163937	BIOGROUP BIOLITTORAL	CNR Virus des Infections Respiratoires - France SUD	Antonin Bal et al
France/PAC-HCL021019238501/2021	EPI_ISL_1163940	BIOGROUP BIOLITTORAL	CNR Virus des Infections Respiratoires - France SUD	Antonin Bal et al
France/PAC-HCL021019239101/2021	EPI_ISL_1163957	BIOGROUP BIOLITTORAL	CNR Virus des Infections Respiratoires - France SUD	Antonin Bal et al
France/PAC-HCL021019239301/2021	EPI_ISL_1163926	BIOGROUP BIOLITTORAL	CNR Virus des Infections Respiratoires - France SUD	Antonin Bal et al
France/PAC-HCL021019239701/2021	EPI_ISL_1163916	BIOGROUP BIOLITTORAL	CNR Virus des Infections Respiratoires - France SUD	Antonin Bal et al
France/PAC-HCL021019239901/2021	EPI_ISL_1163922	BIOGROUP BIOLITTORAL	CNR Virus des Infections Respiratoires - France SUD	Antonin Bal et al
France/PAC-HCL021019240101/2021	EPI_ISL_1163915	BIOGROUP BIOLITTORAL	CNR Virus des Infections Respiratoires - France SUD	Antonin Bal et al
France/PAC-HCL021019240301/2021	EPI_ISL_1359825	BIOGROUP BIOLITTORAL	CNR Virus des Infections Respiratoires - France SUD	Antonin Bal et al
France/PAC-HCL021019240601/2021	EPI_ISL_1163933	BIOGROUP BIOLITTORAL	CNR Virus des Infections Respiratoires - France SUD	Antonin Bal et al
France/PAC-HCL021019240801/2021	EPI_ISL_1359889	BIOGROUP BIOLITTORAL	CNR Virus des Infections Respiratoires - France SUD	Antonin Bal et al
France/PAC-HCL021019241201/2021	EPI_ISL_1163984	BIOGROUP BIOLITTORAL	CNR Virus des Infections Respiratoires - France SUD	Antonin Bal et al
France/PAC-HCL021019241501/2021	EPI_ISL_1359826	BIOGROUP BIOLITTORAL	CNR Virus des Infections Respiratoires - France SUD	Antonin Bal et al
France/PAC-HCL021019243701/2021	EPI_ISL_1163958	BIOGROUP BIOLITTORAL	CNR Virus des Infections Respiratoires - France SUD	Antonin Bal et al
France/PAC-HCL021019244201/2021	EPI_ISL_1359827	BIOGROUP BIOLITTORAL	CNR Virus des Infections Respiratoires - France SUD	Antonin Bal et al
France/PAC-HCL021019246501/2021	EPI_ISL_1163965	BIOGROUP BIOLITTORAL	CNR Virus des Infections Respiratoires - France SUD	Antonin Bal et al
France/PAC-HCL021019246701/2021	EPI_ISL_1163920	BIOGROUP BIOLITTORAL	CNR Virus des Infections Respiratoires - France SUD	Antonin Bal et al
France/PAC-HCL021019246901/2021	EPI_ISL_1163924	BIOGROUP BIOLITTORAL	CNR Virus des Infections Respiratoires - France SUD	Antonin Bal et al
France/PAC-HCL021019247001/2021	EPI_ISL_1163935	BIOGROUP BIOLITTORAL	CNR Virus des Infections Respiratoires - France SUD	Antonin Bal et al
France/PAC-HCL021019247401/2021	EPI_ISL_1163932	BIOGROUP BIOLITTORAL	CNR Virus des Infections Respiratoires - France SUD	Antonin Bal et al
France/PAC-HCL021019247501/2021	EPI_ISL_1359859	BIOGROUP BIOLITTORAL	CNR Virus des Infections Respiratoires - France SUD	Antonin Bal et al
France/PAC-HCL021019247801/2021	EPI_ISL_1359868	BIOGROUP BIOLITTORAL	CNR Virus des Infections Respiratoires - France SUD	Antonin Bal et al
France/PAC-HCL021019248701/2021	EPI_ISL_1359888	BIOESTEREL BIOGROUP	CNR Virus des Infections Respiratoires - France SUD	Antonin Bal et al
France/PAC-HCL021019249601/2021	EPI_ISL_1359752	BIOESTEREL BIOGROUP	CNR Virus des Infections Respiratoires - France SUD	Antonin Bal et al
France/PAC-HCL021019250401/2021	EPI_ISL_1166054	24023 PLATEFORME MGI COVID	CNR Virus des Infections Respiratoires - France SUD	Antonin Bal et al
France/PAC-HCL021019250501/2021	EPI_ISL_1166055	24023 PLATEFORME MGI COVID	CNR Virus des Infections Respiratoires - France SUD	Antonin Bal et al
France/PAC-HCL021019251401/2021	EPI_ISL_1359753	BIOESTEREL BIOGROUP	CNR Virus des Infections Respiratoires - France SUD	Antonin Bal et al
France/PAC-HCL021019251801/2021	EPI_ISL_1359828	BIOESTEREL BIOGROUP	CNR Virus des Infections Respiratoires - France SUD	Antonin Bal et al
France/PAC-HCL021019302401/2021	EPI_ISL_1166056	24023 PLATEFORME MGI COVID	CNR Virus des Infections Respiratoires - France SUD	Antonin Bal et al
France/PAC-HCL021019302501/2021	EPI_ISL_1359754	BIOESTEREL BIOGROUP	CNR Virus des Infections Respiratoires - France SUD	Antonin Bal et al
France/PAC-HCL021019304601/2021	EPI_ISL_1359829	BIOESTEREL BIOGROUP	CNR Virus des Infections Respiratoires - France SUD	Antonin Bal et al
France/PAC-HCL021019306701/2021	EPI_ISL_1359755	BIOESTEREL BIOGROUP	CNR Virus des Infections Respiratoires - France SUD	Antonin Bal et al
France/PAC-HCL021019308101/2021	EPI_ISL_1166057	24023 PLATEFORME MGI COVID	CNR Virus des Infections Respiratoires - France SUD	Antonin Bal et al
France/PAC-HCL021019308801/2021	EPI_ISL_1359756	BIOESTEREL BIOGROUP	CNR Virus des Infections Respiratoires - France SUD	Antonin Bal et al
France/PAC-HCL021019309201/2021	EPI_ISL_1359757	BIOESTEREL BIOGROUP	CNR Virus des Infections Respiratoires - France SUD	Antonin Bal et al
France/PAC-HCL021019311801/2021	EPI_ISL_1359758	BIOESTEREL BIOGROUP	CNR Virus des Infections Respiratoires - France SUD	Antonin Bal et al
France/PAC-HCL021019312901/2021	EPI_ISL_1166058	24023 PLATEFORME MGI COVID	CNR Virus des Infections Respiratoires - France SUD	Antonin Bal et al
France/PAC-HCL021019313001/2021	EPI_ISL_1359759	BIOESTEREL BIOGROUP	CNR Virus des Infections Respiratoires - France SUD	Antonin Bal et al
France/PAC-HCL021019313701/2021	EPI_ISL_1359830	BIOESTEREL BIOGROUP	CNR Virus des Infections Respiratoires - France SUD	Antonin Bal et al
France/PAC-HCL021019314101/2021	EPI_ISL_1359760	BIOESTEREL BIOGROUP	CNR Virus des Infections Respiratoires - France SUD	Antonin Bal et al
France/PAC-HCL021019314201/2021	EPI_ISL_1359761	BIOESTEREL BIOGROUP	CNR Virus des Infections Respiratoires - France SUD	Antonin Bal et al
France/PAC-HCL021019314701/2021	EPI_ISL_1359762	BIOESTEREL BIOGROUP	CNR Virus des Infections Respiratoires - France SUD	Antonin Bal et al
France/PAC-HCL021019315001/2021	EPI_ISL_1359763	BIOESTEREL BIOGROUP	CNR Virus des Infections Respiratoires - France SUD	Antonin Bal et al
France/PAC-HCL021019315101/2021	EPI_ISL_1166059	24023 PLATEFORME MGI COVID	CNR Virus des Infections Respiratoires - France SUD	Antonin Bal et al
France/PAC-HCL021019315601/2021	EPI_ISL_1166060	24023 PLATEFORME MGI COVID	CNR Virus des Infections Respiratoires - France SUD	Antonin Bal et al
France/PAC-HCL021019316001/2021	EPI_ISL_1166061	24023 PLATEFORME MGI COVID	CNR Virus des Infections Respiratoires - France SUD	Antonin Bal et al
France/PAC-HCL021019316501/2021	EPI_ISL_1166062	24023 PLATEFORME MGI COVID	CNR Virus des Infections Respiratoires - France SUD	Antonin Bal et al
France/PAC-HCL021019316601/2021	EPI_ISL_1166063	24023 PLATEFORME MGI COVID	CNR Virus des Infections Respiratoires - France SUD	Antonin Bal et al
France/PAC-HCL021019316701/2021	EPI_ISL_1166064	24023 PLATEFORME MGI COVID	CNR Virus des Infections Respiratoires - France SUD	Antonin Bal et al
France/PAC-HCL021019317301/2021	EPI_ISL_1359790	BIOESTEREL BIOGROUP	CNR Virus des Infections Respiratoires - France SUD	Antonin Bal et al
France/PAC-HCL021019318101/2021	EPI_ISL_1359764	BIOESTEREL BIOGROUP	CNR Virus des Infections Respiratoires - France SUD	Antonin Bal et al
France/PAC-HCL021019318401/2021	EPI_ISL_1166065	24023 PLATEFORME MGI COVID	CNR Virus des Infections Respiratoires - France SUD	Antonin Bal et al
France/PAC-HCL021019318701/2021	EPI_ISL_1359765	BIOESTEREL BIOGROUP	CNR Virus des Infections Respiratoires - France SUD	Antonin Bal et al
France/PAC-HCL021019319401/2021	EPI_ISL_1359766	BIOESTEREL BIOGROUP	CNR Virus des Infections Respiratoires - France SUD	Antonin Bal et al
France/PAC-HCL021019321701/2021	EPI_ISL_1166066	24023 PLATEFORME MGI COVID	CNR Virus des Infections Respiratoires - France SUD	Antonin Bal et al
France/PAC-HCL021019323101/2021	EPI_ISL_1359767	BIOESTEREL BIOGROUP	CNR Virus des Infections Respiratoires - France SUD	Antonin Bal et al
France/PAC-HCL021019324501/2021	EPI_ISL_1165947	24023 PLATEFORME MGI COVID	CNR Virus des Infections Respiratoires - France SUD	Antonin Bal et al
France/PAC-HCL021019325301/2021	EPI_ISL_1359768	BIOESTEREL BIOGROUP	CNR Virus des Infections Respiratoires - France SUD	Antonin Bal et al
France/PAC-HCL021019325601/2021	EPI_ISL_1165948	24023 PLATEFORME MGI COVID	CNR Virus des Infections Respiratoires - France SUD	Antonin Bal et al
France/PAC-HCL021019328001/2021	EPI_ISL_1166067	24023 PLATEFORME MGI COVID	CNR Virus des Infections Respiratoires - France SUD	Antonin Bal et al
France/PAC-HCL021019329601/2021	EPI_ISL_1166068	24023 PLATEFORME MGI COVID	CNR Virus des Infections Respiratoires - France SUD	Antonin Bal et al
France/PAC-HCL021019330901/2021	EPI_ISL_1359769	BIOESTEREL BIOGROUP	CNR Virus des Infections Respiratoires - France SUD	Antonin Bal et al
France/PAC-HCL021019331201/2021	EPI_ISL_1166069	24023 PLATEFORME MGI COVID	CNR Virus des Infections Respiratoires - France SUD	Antonin Bal et al
France/PAC-HCL021019333101/2021	EPI_ISL_1359770	BIOESTEREL BIOGROUP	CNR Virus des Infections Respiratoires - France SUD	Antonin Bal et al
France/PAC-HCL021019334701/2021	EPI_ISL_1166070	24023 PLATEFORME MGI COVID	CNR Virus des Infections Respiratoires - France SUD	Antonin Bal et al
France/PAC-HCL021019338401/2021	EPI_ISL_1359832	BIOESTEREL BIOGROUP	CNR Virus des Infections Respiratoires - France SUD	Antonin Bal et al
France/PAC-HCL021019340901/2021	EPI_ISL_1359771	BIOESTEREL BIOGROUP	CNR Virus des Infections Respiratoires - France SUD	Antonin Bal et al
France/PAC-HCL021019342401/2021	EPI_ISL_1166071	24023 PLATEFORME MGI COVID	CNR Virus des Infections Respiratoires - France SUD	Antonin Bal et al
France/PAC-HCL021019343201/2021	EPI_ISL_1359772	BIOESTEREL BIOGROUP	CNR Virus des Infections Respiratoires - France SUD	Antonin Bal et al
France/PAC-HCL021019343901/2021	EPI_ISL_1359773	BIOESTEREL BIOGROUP	CNR Virus des Infections Respiratoires - France SUD	Antonin Bal et al
France/PAC-HCL021019344101/2021	EPI_ISL_1359833	BIOESTEREL BIOGROUP	CNR Virus des Infections Respiratoires - France SUD	Antonin Bal et al
France/PAC-HCL021019344501/2021	EPI_ISL_1359834	BIOESTEREL BIOGROUP	CNR Virus des Infections Respiratoires - France SUD	Antonin Bal et al
France/PAC-HCL021019344801/2021	EPI_ISL_1359774	BIOESTEREL BIOGROUP	CNR Virus des Infections Respiratoires - France SUD	Antonin Bal et al
France/PAC-HCL021019345301/2021	EPI_ISL_1359775	BIOESTEREL BIOGROUP	CNR Virus des Infections Respiratoires - France SUD	Antonin Bal et al
France/PAC-HCL021019345501/2021	EPI_ISL_1359776	BIOESTEREL BIOGROUP	CNR Virus des Infections Respiratoires - France SUD	Antonin Bal et al
France/PAC-HCL021019346501/2021	EPI_ISL_1359777	BIOESTEREL BIOGROUP	CNR Virus des Infections Respiratoires - France SUD	Antonin Bal et al
France/PAC-HCL021019346601/2021	EPI_ISL_1166072	24023 PLATEFORME MGI COVID	CNR Virus des Infections Respiratoires - France SUD	Antonin Bal et al
France/PAC-HCL021019347901/2021	EPI_ISL_1359778	BIOESTEREL BIOGROUP	CNR Virus des Infections Respiratoires - France SUD	Antonin Bal et al
France/PAC-HCL021019348101/2021	EPI_ISL_1166073	24023 PLATEFORME MGI COVID	CNR Virus des Infections Respiratoires - France SUD	Antonin Bal et al
France/PAC-HCL021019348301/2021	EPI_ISL_1359895	BIOESTEREL BIOGROUP	CNR Virus des Infections Respiratoires - France SUD	Antonin Bal et al
France/PAC-HCL021019348401/2021	EPI_ISL_1166074	24023 PLATEFORME MGI COVID	CNR Virus des Infections Respiratoires - France SUD	Antonin Bal et al
France/PAC-HCL021019349001/2021	EPI_ISL_1359779	BIOESTEREL BIOGROUP	CNR Virus des Infections Respiratoires - France SUD	Antonin Bal et al
France/PAC-HCL021019349401/2021	EPI_ISL_1359835	BIOESTEREL BIOGROUP	CNR Virus des Infections Respiratoires - France SUD	Antonin Bal et al
France/PAC-HCL021019349501/2021	EPI_ISL_1359780	BIOESTEREL BIOGROUP	CNR Virus des Infections Respiratoires - France SUD	Antonin Bal et al
France/PAC-HCL021019349701/2021	EPI_ISL_1166075	24023 PLATEFORME MGI COVID	CNR Virus des Infections Respiratoires - France SUD	Antonin Bal et al
France/PAC-HCL021019350101/2021	EPI_ISL_1359781	BIOESTEREL BIOGROUP	CNR Virus des Infections Respiratoires - France SUD	Antonin Bal et al
France/PAC-HCL021019351101/2021	EPI_ISL_1166076	24023 PLATEFORME MGI COVID	CNR Virus des Infections Respiratoires - France SUD	Antonin Bal et al
France/PAC-HCL021019351301/2021	EPI_ISL_1165949	24023 PLATEFORME MGI COVID	CNR Virus des Infections Respiratoires - France SUD	Antonin Bal et al
France/PAC-HCL021019352101/2021	EPI_ISL_1359782	BIOESTEREL BIOGROUP	CNR Virus des Infections Respiratoires - France SUD	Antonin Bal et al
France/PAC-HCL021019352301/2021	EPI_ISL_1166077	24023 PLATEFORME MGI COVID	CNR Virus des Infections Respiratoires - France SUD	Antonin Bal et al
France/PAC-HCL021019352801/2021	EPI_ISL_1166078	24023 PLATEFORME MGI COVID	CNR Virus des Infections Respiratoires - France SUD	Antonin Bal et al
France/PAC-HCL021019353201/2021	EPI_ISL_1359783	BIOESTEREL BIOGROUP	CNR Virus des Infections Respiratoires - France SUD	Antonin Bal et al
France/PAC-HCL021019354801/2021	EPI_ISL_1359784	BIOESTEREL BIOGROUP	CNR Virus des Infections Respiratoires - France SUD	Antonin Bal et al
France/PAC-HCL021019361701/2021	EPI_ISL_1166079	24023 PLATEFORME MGI COVID	CNR Virus des Infections Respiratoires - France SUD	Antonin Bal et al
France/PAC-HCL021019362101/2021	EPI_ISL_1166080	24023 PLATEFORME MGI COVID	CNR Virus des Infections Respiratoires - France SUD	Antonin Bal et al
France/PAC-HCL021019362601/2021	EPI_ISL_1359785	BIOESTEREL BIOGROUP	CNR Virus des Infections Respiratoires - France SUD	Antonin Bal et al
France/PAC-HCL021019364501/2021	EPI_ISL_1166081	24023 PLATEFORME MGI COVID	CNR Virus des Infections Respiratoires - France SUD	Antonin Bal et al
France/PAC-HCL021022225501/2021	EPI_ISL_1313049	LABOSUD PROVENCE	CNR Virus des Infections Respiratoires - France SUD	Antonin Bal et al
France/PAC-HCL021022230901/2021	EPI_ISL_1313150	LABOSUD PROVENCE	CNR Virus des Infections Respiratoires - France SUD	Antonin Bal et al
France/PAC-HCL021022235101/2021	EPI_ISL_1313050	LABOSUD PROVENCE	CNR Virus des Infections Respiratoires - France SUD	Antonin Bal et al
France/PAC-HCL021022239901/2021	EPI_ISL_1313051	LABOSUD PROVENCE	CNR Virus des Infections Respiratoires - France SUD	Antonin Bal et al
France/PAC-HCL021023030301/2021	EPI_ISL_1135027	CENTRE HOSPITALIER INTERCOMMUNAL	CNR Virus des Infections Respiratoires - France SUD	Antonin Bal et al
France/PAC-HCL021023902601/2021	EPI_ISL_1359989	CH TOULON LA SEYNE SUR MER	CNR Virus des Infections Respiratoires - France SUD	Antonin Bal et al
France/PAC-HCL021023905801/2021	EPI_ISL_1359959	CH TOULON LA SEYNE SUR MER	CNR Virus des Infections Respiratoires - France SUD	Antonin Bal et al
France/PAC-HCL021029993001/2021	EPI_ISL_1241883	CENTRE HOSPITALIER EDMOND GARCIN	CNR Virus des Infections Respiratoires - France SUD	Antonin Bal et al
France/PAC-HCL021032345101/2021	EPI_ISL_1265896	CHI TOULON LA SEYNE	CNR Virus des Infections Respiratoires - France SUD	Antonin Bal et al
France/PAC-HCL021032350301/2021	EPI_ISL_1265817	CHI TOULON LA SEYNE	CNR Virus des Infections Respiratoires - France SUD	Antonin Bal et al
France/PAC-HCL021032354601/2021	EPI_ISL_1265897	CHI TOULON LA SEYNE	CNR Virus des Infections Respiratoires - France SUD	Antonin Bal et al
France/PAC-HCL021032357601/2021	EPI_ISL_1265898	CHI TOULON LA SEYNE	CNR Virus des Infections Respiratoires - France SUD	Antonin Bal et al
France/PAC-HCL021032360601/2021	EPI_ISL_1287748	CHI TOULON LA SEYNE	CNR Virus des Infections Respiratoires - France SUD	Antonin Bal et al
France/PAC-HCL021032417001/2021	EPI_ISL_1265847	CERBALLIANCE PACA	CNR Virus des Infections Respiratoires - France SUD	Antonin Bal et al
France/PAC-HCL021032418001/2021	EPI_ISL_1265848	CERBALLIANCE PACA	CNR Virus des Infections Respiratoires - France SUD	Antonin Bal et al
France/PAC-HCL021032419601/2021	EPI_ISL_1287752	CERBALLIANCE PACA	CNR Virus des Infections Respiratoires - France SUD	Antonin Bal et al
France/PAC-HCL021032421001/2021	EPI_ISL_1265833	CERBALLIANCE PACA	CNR Virus des Infections Respiratoires - France SUD	Antonin Bal et al
France/PAC-HCL021032423601/2021	EPI_ISL_1287753	CERBALLIANCE PACA	CNR Virus des Infections Respiratoires - France SUD	Antonin Bal et al
France/PAC-HCL021037313201/2021	EPI_ISL_1201873	CH ANTIBES - JUAN LES PINS	CNR Virus des Infections Respiratoires - France SUD	Antonin Bal et al
France/PAC-HCL021037314201/2021	EPI_ISL_1201874	CH ANTIBES - JUAN LES PINS	CNR Virus des Infections Respiratoires - France SUD	Antonin Bal et al
France/PAC-HCL021041963301/2021	EPI_ISL_1228964	CH ANTIBES - JUAN LES PINS	CNR Virus des Infections Respiratoires - France SUD	Antonin Bal et al
France/PAC-HCL021042154801/2021	EPI_ISL_1312948	CENTRE HOSPITALIER DE CANNES	CNR Virus des Infections Respiratoires - France SUD	Antonin Bal et al
France/PAC-HCL021043092701/2021	EPI_ISL_1313007	CH ANTIBES - JUAN LES PINS	CNR Virus des Infections Respiratoires - France SUD	Antonin Bal et al
France/PAC-HCL021043094901/2021	EPI_ISL_1313004	CH ANTIBES - JUAN LES PINS	CNR Virus des Infections Respiratoires - France SUD	Antonin Bal et al
France/PAC-HCL021045038701/2021	EPI_ISL_1312982	CENTRE HOSPITALIER DRAGUIGNAN	CNR Virus des Infections Respiratoires - France SUD	Antonin Bal et al
France/PAC-HCL021046016201/2021	EPI_ISL_1313123	CH ANTIBES - JUAN LES PINS	CNR Virus des Infections Respiratoires - France SUD	Antonin Bal et al
France/PAC-HCL021046085801/2021	EPI_ISL_1313124	CH ANTIBES - JUAN LES PINS	CNR Virus des Infections Respiratoires - France SUD	Antonin Bal et al
France/PAC-HCL021046096101/2021	EPI_ISL_1313125	CH ANTIBES - JUAN LES PINS	CNR Virus des Infections Respiratoires - France SUD	Antonin Bal et al
France/PAC-HCL021046100301/2021	EPI_ISL_1313126	CH ANTIBES - JUAN LES PINS	CNR Virus des Infections Respiratoires - France SUD	Antonin Bal et al
France/PAC-HCL021046100901/2021	EPI_ISL_1313127	CH ANTIBES - JUAN LES PINS	CNR Virus des Infections Respiratoires - France SUD	Antonin Bal et al
France/PAC-HCL021046703101/2021	EPI_ISL_1313707	CENTRE HOSPITALIER DE CANNES	CNR Virus des Infections Respiratoires - France SUD	Antonin Bal et al
France/PAC-HCL021046712001/2021	EPI_ISL_1313558	CENTRE HOSPITALIER DE CANNES	CNR Virus des Infections Respiratoires - France SUD	Antonin Bal et al
France/PAC-HCL021050760101/2021	EPI_ISL_1418257	CH ANTIBES - JUAN LES PINS	CNR Virus des Infections Respiratoires - France SUD	Antonin Bal et al
France/PAC-HCL021050764301/2021	EPI_ISL_1418258	CH ANTIBES - JUAN LES PINS	CNR Virus des Infections Respiratoires - France SUD	Antonin Bal et al
France/PAC-HCL021050767501/2021	EPI_ISL_1418259	CH ANTIBES - JUAN LES PINS	CNR Virus des Infections Respiratoires - France SUD	Antonin Bal et al
France/PAC-HCL021056641501/2021	EPI_ISL_1526351	CH ANTIBES - JUAN LES PINS	CNR Virus des Infections Respiratoires - France SUD	Antonin Bal et al
France/PAC-HCL021057571001/2021	EPI_ISL_1526395	HOPITAL INSTRUCTION DES ARMEES LAVERAN	CNR Virus des Infections Respiratoires - France SUD	Antonin Bal et al
France/PAC-IHU-0012/2020	EPI_ISL_569243	MEPHI, Aix Marseille University	MEPHI, Aix Marseille University	Anthony LEVASSEUR et al
France/PAC-IHU-0014/2020	EPI_ISL_569244	MEPHI, Aix Marseille University	MEPHI, Aix Marseille University	Anthony LEVASSEUR et al
France/PAC-IHU-0016/2020	EPI_ISL_569245	MEPHI, Aix Marseille University	MEPHI, Aix Marseille University	Anthony LEVASSEUR et al
France/PAC-IHU-0017/2020	EPI_ISL_569246	MEPHI, Aix Marseille University	MEPHI, Aix Marseille University	Anthony LEVASSEUR et al
France/PAC-IHU-0018/2020	EPI_ISL_569247	MEPHI, Aix Marseille University	MEPHI, Aix Marseille University	Anthony LEVASSEUR et al
France/PAC-IHU-0019/2020	EPI_ISL_569248	MEPHI, Aix Marseille University	MEPHI, Aix Marseille University	Anthony LEVASSEUR et al
France/PAC-IHU-0020/2020	EPI_ISL_569249	MEPHI, Aix Marseille University	MEPHI, Aix Marseille University	Anthony LEVASSEUR et al
France/PAC-IHU-0021/2020	EPI_ISL_569250	MEPHI, Aix Marseille University	MEPHI, Aix Marseille University	Anthony LEVASSEUR et al
France/PAC-IHU-0022/2020	EPI_ISL_569251	MEPHI, Aix Marseille University	MEPHI, Aix Marseille University	Anthony LEVASSEUR et al
France/PAC-IHU-0024/2020	EPI_ISL_569252	MEPHI, Aix Marseille University	MEPHI, Aix Marseille University	Anthony LEVASSEUR et al
France/PAC-IHU-0026/2020	EPI_ISL_569253	MEPHI, Aix Marseille University	MEPHI, Aix Marseille University	Anthony LEVASSEUR et al
France/PAC-IHU-0028/2020	EPI_ISL_569254	MEPHI, Aix Marseille University	MEPHI, Aix Marseille University	Anthony LEVASSEUR et al
France/PAC-IHU-0029/2020	EPI_ISL_569255	MEPHI, Aix Marseille University	MEPHI, Aix Marseille University	Anthony LEVASSEUR et al
France/PAC-IHU-0030/2020	EPI_ISL_569256	MEPHI, Aix Marseille University	MEPHI, Aix Marseille University	Anthony LEVASSEUR et al
France/PAC-IHU-0031/2020	EPI_ISL_569257	MEPHI, Aix Marseille University	MEPHI, Aix Marseille University	Anthony LEVASSEUR et al
France/PAC-IHU-0032/2020	EPI_ISL_569258	MEPHI, Aix Marseille University	MEPHI, Aix Marseille University	Anthony LEVASSEUR et al
France/PAC-IHU-0033/2020	EPI_ISL_569259	MEPHI, Aix Marseille University	MEPHI, Aix Marseille University	Anthony LEVASSEUR et al
France/PAC-IHU-0035/2020	EPI_ISL_569260	MEPHI, Aix Marseille University	MEPHI, Aix Marseille University	Anthony LEVASSEUR et al
France/PAC-IHU-0037/2020	EPI_ISL_569261	MEPHI, Aix Marseille University	MEPHI, Aix Marseille University	Anthony LEVASSEUR et al
France/PAC-IHU-0038/2020	EPI_ISL_569262	MEPHI, Aix Marseille University	MEPHI, Aix Marseille University	Anthony LEVASSEUR et al
France/PAC-IHU-0039/2020	EPI_ISL_569263	MEPHI, Aix Marseille University	MEPHI, Aix Marseille University	Anthony LEVASSEUR et al
France/PAC-IHU-0040/2020	EPI_ISL_569264	MEPHI, Aix Marseille University	MEPHI, Aix Marseille University	Anthony LEVASSEUR et al
France/PAC-IHU-0044/2020	EPI_ISL_569265	MEPHI, Aix Marseille University	MEPHI, Aix Marseille University	Anthony LEVASSEUR et al
France/PAC-IHU-0045/2020	EPI_ISL_569266	MEPHI, Aix Marseille University	MEPHI, Aix Marseille University	Anthony LEVASSEUR et al
France/PAC-IHU-0046/2020	EPI_ISL_569267	MEPHI, Aix Marseille University	MEPHI, Aix Marseille University	Anthony LEVASSEUR et al
France/PAC-IHU-0047/2020	EPI_ISL_569268	MEPHI, Aix Marseille University	MEPHI, Aix Marseille University	Anthony LEVASSEUR et al
France/PAC-IHU-0049/2020	EPI_ISL_569269	MEPHI, Aix Marseille University	MEPHI, Aix Marseille University	Anthony LEVASSEUR et al
France/PAC-IHU-0050/2020	EPI_ISL_569270	MEPHI, Aix Marseille University	MEPHI, Aix Marseille University	Anthony LEVASSEUR et al
France/PAC-IHU-0051/2020	EPI_ISL_569271	MEPHI, Aix Marseille University	MEPHI, Aix Marseille University	Anthony LEVASSEUR et al
France/PAC-IHU-0053/2020	EPI_ISL_569272	MEPHI, Aix Marseille University	MEPHI, Aix Marseille University	Anthony LEVASSEUR et al
France/PAC-IHU-0054/2020	EPI_ISL_569273	MEPHI, Aix Marseille University	MEPHI, Aix Marseille University	Anthony LEVASSEUR et al
France/PAC-IHU-0055/2020	EPI_ISL_569274	MEPHI, Aix Marseille University	MEPHI, Aix Marseille University	Anthony LEVASSEUR et al
France/PAC-IHU-0056/2020	EPI_ISL_569275	MEPHI, Aix Marseille University	MEPHI, Aix Marseille University	Anthony LEVASSEUR et al
France/PAC-IHU-0057/2020	EPI_ISL_569276	MEPHI, Aix Marseille University	MEPHI, Aix Marseille University	Anthony LEVASSEUR et al
France/PAC-IHU-0058/2020	EPI_ISL_569277	MEPHI, Aix Marseille University	MEPHI, Aix Marseille University	Anthony LEVASSEUR et al
France/PAC-IHU-0059/2020	EPI_ISL_569278	MEPHI, Aix Marseille University	MEPHI, Aix Marseille University	Anthony LEVASSEUR et al
France/PAC-IHU-0060/2020	EPI_ISL_569279	MEPHI, Aix Marseille University	MEPHI, Aix Marseille University	Anthony LEVASSEUR et al
France/PAC-IHU-0061/2020	EPI_ISL_569280	MEPHI, Aix Marseille University	MEPHI, Aix Marseille University	Anthony LEVASSEUR et al
France/PAC-IHU-0062/2020	EPI_ISL_569281	MEPHI, Aix Marseille University	MEPHI, Aix Marseille University	Anthony LEVASSEUR et al
France/PAC-IHU-0063/2020	EPI_ISL_569282	MEPHI, Aix Marseille University	MEPHI, Aix Marseille University	Anthony LEVASSEUR et al
France/PAC-IHU-0064/2020	EPI_ISL_569283	MEPHI, Aix Marseille University	MEPHI, Aix Marseille University	Anthony LEVASSEUR et al
France/PAC-IHU-0065/2020	EPI_ISL_569284	MEPHI, Aix Marseille University	MEPHI, Aix Marseille University	Anthony LEVASSEUR et al
France/PAC-IHU-0066/2020	EPI_ISL_569285	MEPHI, Aix Marseille University	MEPHI, Aix Marseille University	Anthony LEVASSEUR et al
France/PAC-IHU-0069/2020	EPI_ISL_569286	MEPHI, Aix Marseille University	MEPHI, Aix Marseille University	Anthony LEVASSEUR et al
France/PAC-IHU-0070/2020	EPI_ISL_569287	MEPHI, Aix Marseille University	MEPHI, Aix Marseille University	Anthony LEVASSEUR et al
France/PAC-IHU-0071/2020	EPI_ISL_569288	MEPHI, Aix Marseille University	MEPHI, Aix Marseille University	Anthony LEVASSEUR et al
France/PAC-IHU-0072/2020	EPI_ISL_569289	MEPHI, Aix Marseille University	MEPHI, Aix Marseille University	Anthony LEVASSEUR et al
France/PAC-IHU-0073/2020	EPI_ISL_569290	MEPHI, Aix Marseille University	MEPHI, Aix Marseille University	Anthony LEVASSEUR et al
France/PAC-IHU-0074/2020	EPI_ISL_569291	MEPHI, Aix Marseille University	MEPHI, Aix Marseille University	Anthony LEVASSEUR et al
France/PAC-IHU-0075/2020	EPI_ISL_569292	MEPHI, Aix Marseille University	MEPHI, Aix Marseille University	Anthony LEVASSEUR et al
France/PAC-IHU-0076/2020	EPI_ISL_569293	MEPHI, Aix Marseille University	MEPHI, Aix Marseille University	Anthony LEVASSEUR et al
France/PAC-IHU-0078/2020	EPI_ISL_569294	MEPHI, Aix Marseille University	MEPHI, Aix Marseille University	Anthony LEVASSEUR et al
France/PAC-IHU-0079/2020	EPI_ISL_569295	MEPHI, Aix Marseille University	MEPHI, Aix Marseille University	Anthony LEVASSEUR et al
France/PAC-IHU-0080/2020	EPI_ISL_569296	MEPHI, Aix Marseille University	MEPHI, Aix Marseille University	Anthony LEVASSEUR et al
France/PAC-IHU-0081/2020	EPI_ISL_569297	MEPHI, Aix Marseille University	MEPHI, Aix Marseille University	Anthony LEVASSEUR et al
France/PAC-IHU-0082/2020	EPI_ISL_569298	MEPHI, Aix Marseille University	MEPHI, Aix Marseille University	Anthony LEVASSEUR et al
France/PAC-IHU-0083/2020	EPI_ISL_569299	MEPHI, Aix Marseille University	MEPHI, Aix Marseille University	Anthony LEVASSEUR et al
France/PAC-IHU-0084/2020	EPI_ISL_569300	MEPHI, Aix Marseille University	MEPHI, Aix Marseille University	Anthony LEVASSEUR et al
France/PAC-IHU-0086/2020	EPI_ISL_569301	MEPHI, Aix Marseille University	MEPHI, Aix Marseille University	Anthony LEVASSEUR et al
France/PAC-IHU-0087/2020	EPI_ISL_569302	MEPHI, Aix Marseille University	MEPHI, Aix Marseille University	Anthony LEVASSEUR et al
France/PAC-IHU-0092/2020	EPI_ISL_569303	MEPHI, Aix Marseille University	MEPHI, Aix Marseille University	Anthony LEVASSEUR et al
France/PAC-IHU-0093/2020	EPI_ISL_569304	MEPHI, Aix Marseille University	MEPHI, Aix Marseille University	Anthony LEVASSEUR et al
France/PAC-IHU-0094/2020	EPI_ISL_569305	MEPHI, Aix Marseille University	MEPHI, Aix Marseille University	Anthony LEVASSEUR et al
France/PAC-IHU-0095/2020	EPI_ISL_569306	MEPHI, Aix Marseille University	MEPHI, Aix Marseille University	Anthony LEVASSEUR et al
France/PAC-IHU-0097/2020	EPI_ISL_569307	MEPHI, Aix Marseille University	MEPHI, Aix Marseille University	Anthony LEVASSEUR et al
France/PAC-IHU-0099/2020	EPI_ISL_569308	MEPHI, Aix Marseille University	MEPHI, Aix Marseille University	Anthony LEVASSEUR et al
France/PAC-IHU-0100/2020	EPI_ISL_569309	MEPHI, Aix Marseille University	MEPHI, Aix Marseille University	Anthony LEVASSEUR et al
France/PAC-IHU-0104/2020	EPI_ISL_569310	MEPHI, Aix Marseille University	MEPHI, Aix Marseille University	Anthony LEVASSEUR et al
France/PAC-IHU-0106/2020	EPI_ISL_569311	MEPHI, Aix Marseille University	MEPHI, Aix Marseille University	Anthony LEVASSEUR et al
France/PAC-IHU-0107/2020	EPI_ISL_569312	MEPHI, Aix Marseille University	MEPHI, Aix Marseille University	Anthony LEVASSEUR et al
France/PAC-IHU-0108/2020	EPI_ISL_569313	MEPHI, Aix Marseille University	MEPHI, Aix Marseille University	Anthony LEVASSEUR et al
France/PAC-IHU-0109/2020	EPI_ISL_569314	MEPHI, Aix Marseille University	MEPHI, Aix Marseille University	Anthony LEVASSEUR et al
France/PAC-IHU-0115/2020	EPI_ISL_569315	MEPHI, Aix Marseille University	MEPHI, Aix Marseille University	Anthony LEVASSEUR et al
France/PAC-IHU-0116/2020	EPI_ISL_569316	MEPHI, Aix Marseille University	MEPHI, Aix Marseille University	Anthony LEVASSEUR et al
France/PAC-IHU-0117/2020	EPI_ISL_569317	MEPHI, Aix Marseille University	MEPHI, Aix Marseille University	Anthony LEVASSEUR et al
France/PAC-IHU-0118/2020	EPI_ISL_569318	MEPHI, Aix Marseille University	MEPHI, Aix Marseille University	Anthony LEVASSEUR et al
France/PAC-IHU-0119/2020	EPI_ISL_569319	MEPHI, Aix Marseille University	MEPHI, Aix Marseille University	Anthony LEVASSEUR et al
France/PAC-IHU-0120/2020	EPI_ISL_569320	MEPHI, Aix Marseille University	MEPHI, Aix Marseille University	Anthony LEVASSEUR et al
France/PAC-IHU-0122/2020	EPI_ISL_569321	MEPHI, Aix Marseille University	MEPHI, Aix Marseille University	Anthony LEVASSEUR et al
France/PAC-IHU-0125/2020	EPI_ISL_569322	MEPHI, Aix Marseille University	MEPHI, Aix Marseille University	Anthony LEVASSEUR et al
France/PAC-IHU-0126/2020	EPI_ISL_569323	MEPHI, Aix Marseille University	MEPHI, Aix Marseille University	Anthony LEVASSEUR et al
France/PAC-IHU-0128/2020	EPI_ISL_569324	MEPHI, Aix Marseille University	MEPHI, Aix Marseille University	Anthony LEVASSEUR et al
France/PAC-IHU-0129/2020	EPI_ISL_569325	MEPHI, Aix Marseille University	MEPHI, Aix Marseille University	Anthony LEVASSEUR et al
France/PAC-IHU-0130/2020	EPI_ISL_569326	MEPHI, Aix Marseille University	MEPHI, Aix Marseille University	Anthony LEVASSEUR et al
France/PAC-IHU-0131/2020	EPI_ISL_569327	MEPHI, Aix Marseille University	MEPHI, Aix Marseille University	Anthony LEVASSEUR et al
France/PAC-IHU-0132/2020	EPI_ISL_569328	MEPHI, Aix Marseille University	MEPHI, Aix Marseille University	Anthony LEVASSEUR et al
France/PAC-IHU-0133/2020	EPI_ISL_569329	MEPHI, Aix Marseille University	MEPHI, Aix Marseille University	Anthony LEVASSEUR et al
France/PAC-IHU-0135/2020	EPI_ISL_569330	MEPHI, Aix Marseille University	MEPHI, Aix Marseille University	Anthony LEVASSEUR et al
France/PAC-IHU-0136/2020	EPI_ISL_569331	MEPHI, Aix Marseille University	MEPHI, Aix Marseille University	Anthony LEVASSEUR et al
