## Supplementary File 2 for "Spread of endemic SARS-CoV-2 lineages in Russia": acknowledgements.tsv (part 84 of 188)

Russia/BRY-RII-MH15914S/2021 EPI_ISL_1652686 WHO National Influenza Centre Russian Federation WHO National Influenza Centre Russian Federation Andrey Komissarov et al
Germany/BE-ChVir-D1976-8223/2020	EPI_ISL_753717	Charité Universitätsmedizin Berlin, Institut für Virologie/Labor Berlin	Charité Universitätsmedizin Berlin, Institut für Virologie	Victor M Corman et al
Germany/BE-ChVir-D1977-5942/2020	EPI_ISL_753816	Charité Universitätsmedizin Berlin, Institut für Virologie/Labor Berlin	Charité Universitätsmedizin Berlin, Institut für Virologie	Victor M Corman et al
Germany/BE-ChVir-D1978-4478/2020	EPI_ISL_753817	Charité Universitätsmedizin Berlin, Institut für Virologie/Labor Berlin	Charité Universitätsmedizin Berlin, Institut für Virologie	Victor M Corman et al
Germany/BE-ChVir-D1979-4481/2020	EPI_ISL_753818	Charité Universitätsmedizin Berlin, Institut für Virologie/Labor Berlin	Charité Universitätsmedizin Berlin, Institut für Virologie	Victor M Corman et al
Germany/BE-ChVir-D1980-8244/2020	EPI_ISL_753751	Charité Universitätsmedizin Berlin, Institut für Virologie/Labor Berlin	Charité Universitätsmedizin Berlin, Institut für Virologie	Victor M Corman et al
Germany/BE-ChVir-D1981-5990/2020	EPI_ISL_754187	Charité Universitätsmedizin Berlin, Institut für Virologie/Labor Berlin	Charité Universitätsmedizin Berlin, Institut für Virologie	Victor M Corman et al
Germany/BE-ChVir-D1982-5039/2020	EPI_ISL_753743	Charité Universitätsmedizin Berlin, Institut für Virologie/Labor Berlin	Charité Universitätsmedizin Berlin, Institut für Virologie	Victor M Corman et al
Germany/BE-ChVir-D1983-4479/2020	EPI_ISL_753819	Charité Universitätsmedizin Berlin, Institut für Virologie/Labor Berlin	Charité Universitätsmedizin Berlin, Institut für Virologie	Victor M Corman et al
Germany/BE-ChVir-D1984-4423/2020	EPI_ISL_753820	Charité Universitätsmedizin Berlin, Institut für Virologie/Labor Berlin	Charité Universitätsmedizin Berlin, Institut für Virologie	Victor M Corman et al
Germany/BE-ChVir-D1986-4419/2020	EPI_ISL_753762	Charité Universitätsmedizin Berlin, Institut für Virologie/Labor Berlin	Charité Universitätsmedizin Berlin, Institut für Virologie	Victor M Corman et al
Germany/BE-ChVir-D1987-4459/2020	EPI_ISL_753773	Charité Universitätsmedizin Berlin, Institut für Virologie/Labor Berlin	Charité Universitätsmedizin Berlin, Institut für Virologie	Victor M Corman et al
Germany/BE-ChVir-D1988-4466/2020	EPI_ISL_753821	Charité Universitätsmedizin Berlin, Institut für Virologie/Labor Berlin	Charité Universitätsmedizin Berlin, Institut für Virologie	Victor M Corman et al
Germany/BE-ChVir-D1996-4483/2020	EPI_ISL_753888	Charité Universitätsmedizin Berlin, Institut für Virologie/Labor Berlin	Charité Universitätsmedizin Berlin, Institut für Virologie	Victor M Corman et al
Germany/BE-ChVir-D1997-8209/2020	EPI_ISL_753889	Charité Universitätsmedizin Berlin, Institut für Virologie/Labor Berlin	Charité Universitätsmedizin Berlin, Institut für Virologie	Victor M Corman et al
Germany/BE-ChVir-D1998-4426/2020	EPI_ISL_753890	Charité Universitätsmedizin Berlin, Institut für Virologie/Labor Berlin	Charité Universitätsmedizin Berlin, Institut für Virologie	Victor M Corman et al
Germany/BE-ChVir-D1999-8262/2020	EPI_ISL_753891	Charité Universitätsmedizin Berlin, Institut für Virologie/Labor Berlin	Charité Universitätsmedizin Berlin, Institut für Virologie	Victor M Corman et al
Germany/BE-ChVir-D2000-8271/2020	EPI_ISL_753892	Charité Universitätsmedizin Berlin, Institut für Virologie/Labor Berlin	Charité Universitätsmedizin Berlin, Institut für Virologie	Victor M Corman et al
Germany/BE-ChVir-D2001-8219/2020	EPI_ISL_753790	Charité Universitätsmedizin Berlin, Institut für Virologie/Labor Berlin	Charité Universitätsmedizin Berlin, Institut für Virologie	Victor M Corman et al
Germany/BE-ChVir-D2003-5974/2020	EPI_ISL_753893	Charité Universitätsmedizin Berlin, Institut für Virologie/Labor Berlin	Charité Universitätsmedizin Berlin, Institut für Virologie	Victor M Corman et al
Germany/BE-ChVir-D2004-8247/2020	EPI_ISL_753894	Charité Universitätsmedizin Berlin, Institut für Virologie/Labor Berlin	Charité Universitätsmedizin Berlin, Institut für Virologie	Victor M Corman et al
Germany/BE-ChVir-D2006-8256/2020	EPI_ISL_753895	Charité Universitätsmedizin Berlin, Institut für Virologie/Labor Berlin	Charité Universitätsmedizin Berlin, Institut für Virologie	Victor M Corman et al
Germany/BE-ChVir-D2007-8200/2020	EPI_ISL_753896	Charité Universitätsmedizin Berlin, Institut für Virologie/Labor Berlin	Charité Universitätsmedizin Berlin, Institut für Virologie	Victor M Corman et al
Germany/BE-ChVir-D2008-8215/2020	EPI_ISL_753897	Charité Universitätsmedizin Berlin, Institut für Virologie/Labor Berlin	Charité Universitätsmedizin Berlin, Institut für Virologie	Victor M Corman et al
Germany/BE-ChVir-D2009-8236/2020	EPI_ISL_753791	Charité Universitätsmedizin Berlin, Institut für Virologie/Labor Berlin	Charité Universitätsmedizin Berlin, Institut für Virologie	Victor M Corman et al
Germany/BE-ChVir-D2010-8268/2020	EPI_ISL_753898	Charité Universitätsmedizin Berlin, Institut für Virologie/Labor Berlin	Charité Universitätsmedizin Berlin, Institut für Virologie	Victor M Corman et al
Germany/BE-ChVir-D2011-5016/2020	EPI_ISL_753899	Charité Universitätsmedizin Berlin, Institut für Virologie/Labor Berlin	Charité Universitätsmedizin Berlin, Institut für Virologie	Victor M Corman et al
Germany/BE-ChVir-D2012-8249/2020	EPI_ISL_753900	Charité Universitätsmedizin Berlin, Institut für Virologie/Labor Berlin	Charité Universitätsmedizin Berlin, Institut für Virologie	Victor M Corman et al
Germany/BE-ChVir-D2013-8255/2020	EPI_ISL_753804	Charité Universitätsmedizin Berlin, Institut für Virologie/Labor Berlin	Charité Universitätsmedizin Berlin, Institut für Virologie	Victor M Corman et al
Germany/BE-ChVir-D2014-8229/2020	EPI_ISL_753792	Charité Universitätsmedizin Berlin, Institut für Virologie/Labor Berlin	Charité Universitätsmedizin Berlin, Institut für Virologie	Victor M Corman et al
Germany/BE-ChVir-D2015-8253/2020	EPI_ISL_753776	Charité Universitätsmedizin Berlin, Institut für Virologie/Labor Berlin	Charité Universitätsmedizin Berlin, Institut für Virologie	Victor M Corman et al
Germany/BE-ChVir-D2016-5933/2020	EPI_ISL_753901	Charité Universitätsmedizin Berlin, Institut für Virologie/Labor Berlin	Charité Universitätsmedizin Berlin, Institut für Virologie	Victor M Corman et al
Germany/BE-ChVir-D2017-8214/2020	EPI_ISL_753902	Charité Universitätsmedizin Berlin, Institut für Virologie/Labor Berlin	Charité Universitätsmedizin Berlin, Institut für Virologie	Victor M Corman et al
Germany/BE-ChVir-D2019-4498/2020	EPI_ISL_754194	Charité Universitätsmedizin Berlin, Institut für Virologie/Labor Berlin	Charité Universitätsmedizin Berlin, Institut für Virologie	Victor M Corman et al
Germany/BE-ChVir-D2020-4418/2020	EPI_ISL_753903	Charité Universitätsmedizin Berlin, Institut für Virologie/Labor Berlin	Charité Universitätsmedizin Berlin, Institut für Virologie	Victor M Corman et al
Germany/BE-ChVir-D2021-4462/2020	EPI_ISL_753904	Charité Universitätsmedizin Berlin, Institut für Virologie/Labor Berlin	Charité Universitätsmedizin Berlin, Institut für Virologie	Victor M Corman et al
Germany/BE-ChVir-D2022-4412/2020	EPI_ISL_753905	Charité Universitätsmedizin Berlin, Institut für Virologie/Labor Berlin	Charité Universitätsmedizin Berlin, Institut für Virologie	Victor M Corman et al
Germany/BE-ChVir-D2023-4491/2020	EPI_ISL_753906	Charité Universitätsmedizin Berlin, Institut für Virologie/Labor Berlin	Charité Universitätsmedizin Berlin, Institut für Virologie	Victor M Corman et al
Germany/BE-ChVir-D2024-8294/2020	EPI_ISL_753907	Charité Universitätsmedizin Berlin, Institut für Virologie/Labor Berlin	Charité Universitätsmedizin Berlin, Institut für Virologie	Victor M Corman et al
Germany/BE-ChVir-D2025-5941/2020	EPI_ISL_753908	Charité Universitätsmedizin Berlin, Institut für Virologie/Labor Berlin	Charité Universitätsmedizin Berlin, Institut für Virologie	Victor M Corman et al
Germany/BE-ChVir-D2026-8257/2020	EPI_ISL_753909	Charité Universitätsmedizin Berlin, Institut für Virologie/Labor Berlin	Charité Universitätsmedizin Berlin, Institut für Virologie	Victor M Corman et al
Germany/BE-ChVir-D2027-8242/2020	EPI_ISL_753910	Charité Universitätsmedizin Berlin, Institut für Virologie/Labor Berlin	Charité Universitätsmedizin Berlin, Institut für Virologie	Victor M Corman et al
Germany/BE-ChVir-D2028-8264/2020	EPI_ISL_754191	Charité Universitätsmedizin Berlin, Institut für Virologie/Labor Berlin	Charité Universitätsmedizin Berlin, Institut für Virologie	Victor M Corman et al
Germany/BE-ChVir-D2029-8271/2020	EPI_ISL_753793	Charité Universitätsmedizin Berlin, Institut für Virologie/Labor Berlin	Charité Universitätsmedizin Berlin, Institut für Virologie	Victor M Corman et al
Germany/BE-ChVir-D2030-4443/2020	EPI_ISL_753715	Charité Universitätsmedizin Berlin, Institut für Virologie/Labor Berlin	Charité Universitätsmedizin Berlin, Institut für Virologie	Victor M Corman et al
Germany/BE-ChVir-D2032-8244/2020	EPI_ISL_753794	Charité Universitätsmedizin Berlin, Institut für Virologie/Labor Berlin	Charité Universitätsmedizin Berlin, Institut für Virologie	Victor M Corman et al
Germany/BE-ChVir-D2033-5902/2020	EPI_ISL_753911	Charité Universitätsmedizin Berlin, Institut für Virologie/Labor Berlin	Charité Universitätsmedizin Berlin, Institut für Virologie	Victor M Corman et al
Germany/BE-ChVir-D2034-8234/2020	EPI_ISL_753912	Charité Universitätsmedizin Berlin, Institut für Virologie/Labor Berlin	Charité Universitätsmedizin Berlin, Institut für Virologie	Victor M Corman et al
Germany/BE-ChVir-D2035-8263/2020	EPI_ISL_753913	Charité Universitätsmedizin Berlin, Institut für Virologie/Labor Berlin	Charité Universitätsmedizin Berlin, Institut für Virologie	Victor M Corman et al
Germany/BE-ChVir-D2036-8292/2020	EPI_ISL_753914	Charité Universitätsmedizin Berlin, Institut für Virologie/Labor Berlin	Charité Universitätsmedizin Berlin, Institut für Virologie	Victor M Corman et al
Germany/BE-ChVir-D2037-8226/2020	EPI_ISL_753915	Charité Universitätsmedizin Berlin, Institut für Virologie/Labor Berlin	Charité Universitätsmedizin Berlin, Institut für Virologie	Victor M Corman et al
Germany/BE-ChVir-D2046-8225/2020	EPI_ISL_753707	Charité Universitätsmedizin Berlin, Institut für Virologie/Labor Berlin	Charité Universitätsmedizin Berlin, Institut für Virologie	Victor M Corman et al
Germany/BE-ChVir-D2048-8293/2020	EPI_ISL_753710	Charité Universitätsmedizin Berlin, Institut für Virologie/Labor Berlin	Charité Universitätsmedizin Berlin, Institut für Virologie	Victor M Corman et al
Germany/BE-ChVir-D2049-8234/2020	EPI_ISL_753716	Charité Universitätsmedizin Berlin, Institut für Virologie/Labor Berlin	Charité Universitätsmedizin Berlin, Institut für Virologie	Victor M Corman et al
Germany/BE-ChVir-D2178-1395/2020	EPI_ISL_753916	Charité Universitätsmedizin Berlin, Institut für Virologie/Labor Berlin	Charité Universitätsmedizin Berlin, Institut für Virologie	Victor M Corman et al
Germany/BE-ChVir-D658-5/2020	EPI_ISL_516633	Charité Universitätsmedizin Berlin, Institut für Virologie/Labor Berlin	Charité Universitätsmedizin Berlin, Institut für Virologie/Labor Berlin	Victor M Corman et al
Germany/BE-ChVir-D665-6/2020	EPI_ISL_516634	Charité Universitätsmedizin Berlin, Institut für Virologie/Labor Berlin	Charité Universitätsmedizin Berlin, Institut für Virologie/Labor Berlin	Victor M Corman et al
Germany/BE-ChVir-D666-2/2020	EPI_ISL_516630	Charité Universitätsmedizin Berlin, Institut für Virologie/Labor Berlin	Charité Universitätsmedizin Berlin, Institut für Virologie/Labor Berlin	Victor M Corman et al
Germany/BE-ChVir-D667-7/2020	EPI_ISL_516635	Charité Universitätsmedizin Berlin, Institut für Virologie/Labor Berlin	Charité Universitätsmedizin Berlin, Institut für Virologie/Labor Berlin	Victor M Corman et al
Germany/BE-ChVir-D670-9/2020	EPI_ISL_516637	Charité Universitätsmedizin Berlin, Institut für Virologie/Labor Berlin	Charité Universitätsmedizin Berlin, Institut für Virologie/Labor Berlin	Victor M Corman et al
Germany/BE-ChVir-D671-8/2020	EPI_ISL_516636	Charité Universitätsmedizin Berlin, Institut für Virologie/Labor Berlin	Charité Universitätsmedizin Berlin, Institut für Virologie/Labor Berlin	Victor M Corman et al
Germany/BE-ChVir-D672-4/2020	EPI_ISL_516632	Charité Universitätsmedizin Berlin, Institut für Virologie/Labor Berlin	Charité Universitätsmedizin Berlin, Institut für Virologie/Labor Berlin	Victor M Corman et al
Germany/BE-ChVir-D679-14/2020	EPI_ISL_516642	Charité Universitätsmedizin Berlin, Institut für Virologie/Labor Berlin	Charité Universitätsmedizin Berlin, Institut für Virologie/Labor Berlin	Victor M Corman et al
Germany/BE-ChVir-D697-8137/2020	EPI_ISL_754055	Charité Universitätsmedizin Berlin, Institut für Virologie/Labor Berlin	Charité Universitätsmedizin Berlin, Institut für Virologie	Victor M Corman et al
Germany/BE-ChVir-D710-10/2020	EPI_ISL_516638	Charité Universitätsmedizin Berlin, Institut für Virologie/Labor Berlin	Charité Universitätsmedizin Berlin, Institut für Virologie/Labor Berlin	Victor M Corman et al
Germany/BE-ChVir-D711-11/2020	EPI_ISL_516639	Charité Universitätsmedizin Berlin, Institut für Virologie/Labor Berlin	Charité Universitätsmedizin Berlin, Institut für Virologie/Labor Berlin	Victor M Corman et al
Germany/BE-ChVir-D712-1/2020	EPI_ISL_516629	Charité Universitätsmedizin Berlin, Institut für Virologie/Labor Berlin	Charité Universitätsmedizin Berlin, Institut für Virologie/Labor Berlin	Victor M Corman et al
Germany/BE-ChVir-D715-D799-17/2020	EPI_ISL_516645	Charité Universitätsmedizin Berlin, Institut für Virologie/Labor Berlin	Charité Universitätsmedizin Berlin, Institut für Virologie/Labor Berlin	Victor M Corman et al
Germany/BE-ChVir-D716-2070/2020	EPI_ISL_753822	Charité Universitätsmedizin Berlin, Institut für Virologie/Labor Berlin	Charité Universitätsmedizin Berlin, Institut für Virologie	Victor M Corman et al
Germany/BE-ChVir-D717-D761-12/2020	EPI_ISL_516640	Charité Universitätsmedizin Berlin, Institut für Virologie/Labor Berlin	Charité Universitätsmedizin Berlin, Institut für Virologie/Labor Berlin	Victor M Corman et al
Germany/BE-ChVir-D718-3/2020	EPI_ISL_516631	Charité Universitätsmedizin Berlin, Institut für Virologie/Labor Berlin	Charité Universitätsmedizin Berlin, Institut für Virologie/Labor Berlin	Victor M Corman et al
Germany/BE-ChVir-D749-5790/2020	EPI_ISL_753917	Charité Universitätsmedizin Berlin, Institut für Virologie/Labor Berlin	Charité Universitätsmedizin Berlin, Institut für Virologie	Victor M Corman et al
Germany/BE-ChVir-D750-8181/2020	EPI_ISL_754056	Charité Universitätsmedizin Berlin, Institut für Virologie/Labor Berlin	Charité Universitätsmedizin Berlin, Institut für Virologie	Victor M Corman et al
Germany/BE-ChVir-D751-5650/2020	EPI_ISL_754057	Charité Universitätsmedizin Berlin, Institut für Virologie/Labor Berlin	Charité Universitätsmedizin Berlin, Institut für Virologie	Victor M Corman et al
Germany/BE-ChVir-D754-8111/2020	EPI_ISL_754058	Charité Universitätsmedizin Berlin, Institut für Virologie/Labor Berlin	Charité Universitätsmedizin Berlin, Institut für Virologie	Victor M Corman et al
Germany/BE-ChVir-D762-6625/2020	EPI_ISL_753918	Charité Universitätsmedizin Berlin, Institut für Virologie/Labor Berlin	Charité Universitätsmedizin Berlin, Institut für Virologie	Victor M Corman et al
Germany/BE-ChVir-D792-7028/2020	EPI_ISL_753919	Charité Universitätsmedizin Berlin, Institut für Virologie/Labor Berlin	Charité Universitätsmedizin Berlin, Institut für Virologie	Victor M Corman et al
Germany/BE-ChVir-D793-8179/2020	EPI_ISL_753920	Charité Universitätsmedizin Berlin, Institut für Virologie/Labor Berlin	Charité Universitätsmedizin Berlin, Institut für Virologie	Victor M Corman et al
Germany/BE-ChVir-D900-8163/2020	EPI_ISL_753799	Charité Universitätsmedizin Berlin, Institut für Virologie/Labor Berlin	Charité Universitätsmedizin Berlin, Institut für Virologie	Victor M Corman et al
Germany/BE-ChVir-D903-4341/2020	EPI_ISL_753921	Charité Universitätsmedizin Berlin, Institut für Virologie/Labor Berlin	Charité Universitätsmedizin Berlin, Institut für Virologie	Victor M Corman et al
Germany/BE-ChVir-D909-4341/2020	EPI_ISL_753922	Charité Universitätsmedizin Berlin, Institut für Virologie/Labor Berlin	Charité Universitätsmedizin Berlin, Institut für Virologie	Victor M Corman et al
Germany/BE-ChVir-D929-15/2020	EPI_ISL_516643	Charité Universitätsmedizin Berlin, Institut für Virologie/Labor Berlin	Charité Universitätsmedizin Berlin, Institut für Virologie/Labor Berlin	Victor M Corman et al
Germany/BE-ChVir-W1042-8106/2020	EPI_ISL_753923	Charité Universitätsmedizin Berlin, Institut für Virologie/Labor Berlin	Charité Universitätsmedizin Berlin, Institut für Virologie	Victor M Corman et al
Germany/BE-ChVir-W1043-8183/2020	EPI_ISL_753924	Charité Universitätsmedizin Berlin, Institut für Virologie/Labor Berlin	Charité Universitätsmedizin Berlin, Institut für Virologie	Victor M Corman et al
Germany/BE-ChVir-W1045-5646/2020	EPI_ISL_753925	Charité Universitätsmedizin Berlin, Institut für Virologie/Labor Berlin	Charité Universitätsmedizin Berlin, Institut für Virologie	Victor M Corman et al
Germany/BE-ChVir-W1048-4346/2020	EPI_ISL_753926	Charité Universitätsmedizin Berlin, Institut für Virologie/Labor Berlin	Charité Universitätsmedizin Berlin, Institut für Virologie	Victor M Corman et al
Germany/BE-ChVir-W1055-8157/2020	EPI_ISL_753927	Charité Universitätsmedizin Berlin, Institut für Virologie/Labor Berlin	Charité Universitätsmedizin Berlin, Institut für Virologie	Victor M Corman et al
Germany/BE-ChVir-W1060-4393/2020	EPI_ISL_753928	Charité Universitätsmedizin Berlin, Institut für Virologie/Labor Berlin	Charité Universitätsmedizin Berlin, Institut für Virologie	Victor M Corman et al
Germany/BE-ChVir-W1063-8162/2020	EPI_ISL_753729	Charité Universitätsmedizin Berlin, Institut für Virologie/Labor Berlin	Charité Universitätsmedizin Berlin, Institut für Virologie	Victor M Corman et al
Germany/BE-ChVir-W1064-4324/2020	EPI_ISL_753929	Charité Universitätsmedizin Berlin, Institut für Virologie/Labor Berlin	Charité Universitätsmedizin Berlin, Institut für Virologie	Victor M Corman et al
Germany/BE-ChVir-W1072-4344/2020	EPI_ISL_753930	Charité Universitätsmedizin Berlin, Institut für Virologie/Labor Berlin	Charité Universitätsmedizin Berlin, Institut für Virologie	Victor M Corman et al
Germany/BE-ChVir-W1074-8144/2020	EPI_ISL_753931	Charité Universitätsmedizin Berlin, Institut für Virologie/Labor Berlin	Charité Universitätsmedizin Berlin, Institut für Virologie	Victor M Corman et al
Germany/BE-ChVir-W1077-8177/2020	EPI_ISL_753811	Charité Universitätsmedizin Berlin, Institut für Virologie/Labor Berlin	Charité Universitätsmedizin Berlin, Institut für Virologie	Victor M Corman et al
Germany/BE-ChVir-W1078-7878/2020	EPI_ISL_753932	Charité Universitätsmedizin Berlin, Institut für Virologie/Labor Berlin	Charité Universitätsmedizin Berlin, Institut für Virologie	Victor M Corman et al
Germany/BE-ChVir-W1080-4357/2020	EPI_ISL_753754	Charité Universitätsmedizin Berlin, Institut für Virologie/Labor Berlin	Charité Universitätsmedizin Berlin, Institut für Virologie	Victor M Corman et al
Germany/BE-ChVir-W1081-8197/2020	EPI_ISL_753933	Charité Universitätsmedizin Berlin, Institut für Virologie/Labor Berlin	Charité Universitätsmedizin Berlin, Institut für Virologie	Victor M Corman et al
Germany/BE-ChVir-W1082-8115/2020	EPI_ISL_753934	Charité Universitätsmedizin Berlin, Institut für Virologie/Labor Berlin	Charité Universitätsmedizin Berlin, Institut für Virologie	Victor M Corman et al
Germany/BE-ChVir-W1084-8118/2020	EPI_ISL_753935	Charité Universitätsmedizin Berlin, Institut für Virologie/Labor Berlin	Charité Universitätsmedizin Berlin, Institut für Virologie	Victor M Corman et al
Germany/BE-ChVir-W1133-5742/2020	EPI_ISL_753936	Charité Universitätsmedizin Berlin, Institut für Virologie/Labor Berlin	Charité Universitätsmedizin Berlin, Institut für Virologie	Victor M Corman et al
Germany/BE-ChVir-W1134-8182/2020	EPI_ISL_753937	Charité Universitätsmedizin Berlin, Institut für Virologie/Labor Berlin	Charité Universitätsmedizin Berlin, Institut für Virologie	Victor M Corman et al
Germany/BE-ChVir-W1136-4353/2020	EPI_ISL_753938	Charité Universitätsmedizin Berlin, Institut für Virologie/Labor Berlin	Charité Universitätsmedizin Berlin, Institut für Virologie	Victor M Corman et al
Germany/BE-ChVir-W1137-5740/2020	EPI_ISL_753939	Charité Universitätsmedizin Berlin, Institut für Virologie/Labor Berlin	Charité Universitätsmedizin Berlin, Institut für Virologie	Victor M Corman et al
Germany/BE-ChVir-W1139-8123/2020	EPI_ISL_753940	Charité Universitätsmedizin Berlin, Institut für Virologie/Labor Berlin	Charité Universitätsmedizin Berlin, Institut für Virologie	Victor M Corman et al
Germany/BE-ChVir-W1140-8100/2020	EPI_ISL_753941	Charité Universitätsmedizin Berlin, Institut für Virologie/Labor Berlin	Charité Universitätsmedizin Berlin, Institut für Virologie	Victor M Corman et al
Germany/BE-ChVir-W1142-8102/2020	EPI_ISL_753721	Charité Universitätsmedizin Berlin, Institut für Virologie/Labor Berlin	Charité Universitätsmedizin Berlin, Institut für Virologie	Victor M Corman et al
Germany/BE-ChVir-W1143-8140/2020	EPI_ISL_753732	Charité Universitätsmedizin Berlin, Institut für Virologie/Labor Berlin	Charité Universitätsmedizin Berlin, Institut für Virologie	Victor M Corman et al
Germany/BE-ChVir-W1148-8141/2020	EPI_ISL_753942	Charité Universitätsmedizin Berlin, Institut für Virologie/Labor Berlin	Charité Universitätsmedizin Berlin, Institut für Virologie	Victor M Corman et al
Germany/BE-ChVir-W1149-8118/2020	EPI_ISL_753943	Charité Universitätsmedizin Berlin, Institut für Virologie/Labor Berlin	Charité Universitätsmedizin Berlin, Institut für Virologie	Victor M Corman et al
Germany/BE-ChVir-W1151-4300/2020	EPI_ISL_753944	Charité Universitätsmedizin Berlin, Institut für Virologie/Labor Berlin	Charité Universitätsmedizin Berlin, Institut für Virologie	Victor M Corman et al
Germany/BE-ChVir-W1178-8106/2020	EPI_ISL_753945	Charité Universitätsmedizin Berlin, Institut für Virologie/Labor Berlin	Charité Universitätsmedizin Berlin, Institut für Virologie	Victor M Corman et al
Germany/BE-ChVir-W1191-13/2020	EPI_ISL_516641	Charité Universitätsmedizin Berlin, Institut für Virologie/Labor Berlin	Charité Universitätsmedizin Berlin, Institut für Virologie/Labor Berlin	Victor M Corman et al
Germany/BE-ChVir-W1248-16/2020	EPI_ISL_516644	Charité Universitätsmedizin Berlin, Institut für Virologie/Labor Berlin	Charité Universitätsmedizin Berlin, Institut für Virologie/Labor Berlin	Victor M Corman et al
Germany/BE-ChVir-W1281-8144/2020	EPI_ISL_753946	Charité Universitätsmedizin Berlin, Institut für Virologie/Labor Berlin	Charité Universitätsmedizin Berlin, Institut für Virologie	Victor M Corman et al
Germany/BE-ChVir-W1282-4384/2020	EPI_ISL_753947	Charité Universitätsmedizin Berlin, Institut für Virologie/Labor Berlin	Charité Universitätsmedizin Berlin, Institut für Virologie	Victor M Corman et al
Germany/BE-ChVir-W1285-4367/2020	EPI_ISL_753948	Charité Universitätsmedizin Berlin, Institut für Virologie/Labor Berlin	Charité Universitätsmedizin Berlin, Institut für Virologie	Victor M Corman et al
Germany/BE-ChVir-W1286-4312/2020	EPI_ISL_753759	Charité Universitätsmedizin Berlin, Institut für Virologie/Labor Berlin	Charité Universitätsmedizin Berlin, Institut für Virologie	Victor M Corman et al
Germany/BE-ChVir-W1291-8183/2020	EPI_ISL_753949	Charité Universitätsmedizin Berlin, Institut für Virologie/Labor Berlin	Charité Universitätsmedizin Berlin, Institut für Virologie	Victor M Corman et al
Germany/BE-ChVir-W1297-7420/2020	EPI_ISL_753950	Charité Universitätsmedizin Berlin, Institut für Virologie/Labor Berlin	Charité Universitätsmedizin Berlin, Institut für Virologie	Victor M Corman et al
Germany/BE-ChVir-W1299-4302/2020	EPI_ISL_753951	Charité Universitätsmedizin Berlin, Institut für Virologie/Labor Berlin	Charité Universitätsmedizin Berlin, Institut für Virologie	Victor M Corman et al
Germany/BE-ChVir-W1301-8113/2020	EPI_ISL_753800	Charité Universitätsmedizin Berlin, Institut für Virologie/Labor Berlin	Charité Universitätsmedizin Berlin, Institut für Virologie	Victor M Corman et al
Germany/BE-ChVir-W1302-8173/2020	EPI_ISL_753805	Charité Universitätsmedizin Berlin, Institut für Virologie/Labor Berlin	Charité Universitätsmedizin Berlin, Institut für Virologie	Victor M Corman et al
Germany/BE-ChVir-W1303-8106/2020	EPI_ISL_753952	Charité Universitätsmedizin Berlin, Institut für Virologie/Labor Berlin	Charité Universitätsmedizin Berlin, Institut für Virologie	Victor M Corman et al
Germany/BE-ChVir-W1304-8152/2020	EPI_ISL_753806	Charité Universitätsmedizin Berlin, Institut für Virologie/Labor Berlin	Charité Universitätsmedizin Berlin, Institut für Virologie	Victor M Corman et al
Germany/BE-ChVir-W1309-8155/2020	EPI_ISL_753953	Charité Universitätsmedizin Berlin, Institut für Virologie/Labor Berlin	Charité Universitätsmedizin Berlin, Institut für Virologie	Victor M Corman et al
Germany/BE-ChVir-W1315-5629/2020	EPI_ISL_753753	Charité Universitätsmedizin Berlin, Institut für Virologie/Labor Berlin	Charité Universitätsmedizin Berlin, Institut für Virologie	Victor M Corman et al
Germany/BE-ChVir-W1316-2147/2020	EPI_ISL_753752	Charité Universitätsmedizin Berlin, Institut für Virologie/Labor Berlin	Charité Universitätsmedizin Berlin, Institut für Virologie	Victor M Corman et al
Germany/BE-ChVir-W1317-7453/2020	EPI_ISL_753746	Charité Universitätsmedizin Berlin, Institut für Virologie/Labor Berlin	Charité Universitätsmedizin Berlin, Institut für Virologie	Victor M Corman et al
Germany/BE-ChVir-W1319-2159/2020	EPI_ISL_753823	Charité Universitätsmedizin Berlin, Institut für Virologie/Labor Berlin	Charité Universitätsmedizin Berlin, Institut für Virologie	Victor M Corman et al
Germany/BE-ChVir-W1321-4373/2020	EPI_ISL_753772	Charité Universitätsmedizin Berlin, Institut für Virologie/Labor Berlin	Charité Universitätsmedizin Berlin, Institut für Virologie	Victor M Corman et al
Germany/BE-ChVir-W1323-5723/2020	EPI_ISL_753824	Charité Universitätsmedizin Berlin, Institut für Virologie/Labor Berlin	Charité Universitätsmedizin Berlin, Institut für Virologie	Victor M Corman et al
Germany/BE-ChVir-W1336-5617/2020	EPI_ISL_753954	Charité Universitätsmedizin Berlin, Institut für Virologie/Labor Berlin	Charité Universitätsmedizin Berlin, Institut für Virologie	Victor M Corman et al
Germany/BE-ChVir-W1340-8291/2020	EPI_ISL_753955	Charité Universitätsmedizin Berlin, Institut für Virologie/Labor Berlin	Charité Universitätsmedizin Berlin, Institut für Virologie	Victor M Corman et al
Germany/BE-ChVir-W1341-4391/2020	EPI_ISL_753761	Charité Universitätsmedizin Berlin, Institut für Virologie/Labor Berlin	Charité Universitätsmedizin Berlin, Institut für Virologie	Victor M Corman et al
Germany/BE-ChVir-W1389-4345/2020	EPI_ISL_753825	Charité Universitätsmedizin Berlin, Institut für Virologie/Labor Berlin	Charité Universitätsmedizin Berlin, Institut für Virologie	Victor M Corman et al
Germany/BE-ChVir-W1390-8235/2020	EPI_ISL_753723	Charité Universitätsmedizin Berlin, Institut für Virologie/Labor Berlin	Charité Universitätsmedizin Berlin, Institut für Virologie	Victor M Corman et al
Germany/BE-ChVir-W1395-5720/2020	EPI_ISL_753775	Charité Universitätsmedizin Berlin, Institut für Virologie/Labor Berlin	Charité Universitätsmedizin Berlin, Institut für Virologie	Victor M Corman et al
Germany/BE-ChVir-W1396-4333/2020	EPI_ISL_753760	Charité Universitätsmedizin Berlin, Institut für Virologie/Labor Berlin	Charité Universitätsmedizin Berlin, Institut für Virologie	Victor M Corman et al
Germany/BE-ChVir-W1398-4386/2020	EPI_ISL_753826	Charité Universitätsmedizin Berlin, Institut für Virologie/Labor Berlin	Charité Universitätsmedizin Berlin, Institut für Virologie	Victor M Corman et al
Germany/BE-ChVir-W1414-5697/2020	EPI_ISL_753956	Charité Universitätsmedizin Berlin, Institut für Virologie/Labor Berlin	Charité Universitätsmedizin Berlin, Institut für Virologie	Victor M Corman et al
Germany/BE-ChVir-W1414-6707/2020	EPI_ISL_753957	Charité Universitätsmedizin Berlin, Institut für Virologie/Labor Berlin	Charité Universitätsmedizin Berlin, Institut für Virologie	Victor M Corman et al
Germany/BE-ChVir-W1415-6227/2020	EPI_ISL_753706	Charité Universitätsmedizin Berlin, Institut für Virologie/Labor Berlin	Charité Universitätsmedizin Berlin, Institut für Virologie	Victor M Corman et al
Germany/BE-ChVir-W1416-4346/2020	EPI_ISL_753958	Charité Universitätsmedizin Berlin, Institut für Virologie/Labor Berlin	Charité Universitätsmedizin Berlin, Institut für Virologie	Victor M Corman et al
Germany/BE-ChVir-W1417-8240/2020	EPI_ISL_753959	Charité Universitätsmedizin Berlin, Institut für Virologie/Labor Berlin	Charité Universitätsmedizin Berlin, Institut für Virologie	Victor M Corman et al
Germany/BE-ChVir-W1418-8203/2020	EPI_ISL_753960	Charité Universitätsmedizin Berlin, Institut für Virologie/Labor Berlin	Charité Universitätsmedizin Berlin, Institut für Virologie	Victor M Corman et al
Germany/BE-ChVir-W1427-8261/2020	EPI_ISL_753961	Charité Universitätsmedizin Berlin, Institut für Virologie/Labor Berlin	Charité Universitätsmedizin Berlin, Institut für Virologie	Victor M Corman et al
Germany/BE-ChVir-W1428-8266/2020	EPI_ISL_753807	Charité Universitätsmedizin Berlin, Institut für Virologie/Labor Berlin	Charité Universitätsmedizin Berlin, Institut für Virologie	Victor M Corman et al
Germany/BE-ChVir-W1429-8283/2020	EPI_ISL_753962	Charité Universitätsmedizin Berlin, Institut für Virologie/Labor Berlin	Charité Universitätsmedizin Berlin, Institut für Virologie	Victor M Corman et al
Germany/BE-ChVir-W1431-8290/2020	EPI_ISL_753963	Charité Universitätsmedizin Berlin, Institut für Virologie/Labor Berlin	Charité Universitätsmedizin Berlin, Institut für Virologie	Victor M Corman et al
Germany/BE-ChVir-W1432-4374/2020	EPI_ISL_753964	Charité Universitätsmedizin Berlin, Institut für Virologie/Labor Berlin	Charité Universitätsmedizin Berlin, Institut für Virologie	Victor M Corman et al
Germany/BE-ChVir-W1433-8258/2020	EPI_ISL_753965	Charité Universitätsmedizin Berlin, Institut für Virologie/Labor Berlin	Charité Universitätsmedizin Berlin, Institut für Virologie	Victor M Corman et al
Germany/BE-ChVir-W1436-4360/2020	EPI_ISL_753966	Charité Universitätsmedizin Berlin, Institut für Virologie/Labor Berlin	Charité Universitätsmedizin Berlin, Institut für Virologie	Victor M Corman et al
Germany/BE-ChVir-W1439-5711/2020	EPI_ISL_753967	Charité Universitätsmedizin Berlin, Institut für Virologie/Labor Berlin	Charité Universitätsmedizin Berlin, Institut für Virologie	Victor M Corman et al
Germany/BE-ChVir-W1440-8273/2020	EPI_ISL_753968	Charité Universitätsmedizin Berlin, Institut für Virologie/Labor Berlin	Charité Universitätsmedizin Berlin, Institut für Virologie	Victor M Corman et al
Germany/BE-ChVir-W1443-8219/2020	EPI_ISL_753969	Charité Universitätsmedizin Berlin, Institut für Virologie/Labor Berlin	Charité Universitätsmedizin Berlin, Institut für Virologie	Victor M Corman et al
Germany/BE-ChVir-W1445-6284/2020	EPI_ISL_753970	Charité Universitätsmedizin Berlin, Institut für Virologie/Labor Berlin	Charité Universitätsmedizin Berlin, Institut für Virologie	Victor M Corman et al
Germany/BE-ChVir-W1446-8293/2020	EPI_ISL_753747	Charité Universitätsmedizin Berlin, Institut für Virologie/Labor Berlin	Charité Universitätsmedizin Berlin, Institut für Virologie	Victor M Corman et al
Germany/BE-ChVir-W1447-8299/2020	EPI_ISL_753808	Charité Universitätsmedizin Berlin, Institut für Virologie/Labor Berlin	Charité Universitätsmedizin Berlin, Institut für Virologie	Victor M Corman et al
Germany/BE-ChVir-W1449-8226/2020	EPI_ISL_753971	Charité Universitätsmedizin Berlin, Institut für Virologie/Labor Berlin	Charité Universitätsmedizin Berlin, Institut für Virologie	Victor M Corman et al
Germany/BE-ChVir-W1451-8252/2020	EPI_ISL_753972	Charité Universitätsmedizin Berlin, Institut für Virologie/Labor Berlin	Charité Universitätsmedizin Berlin, Institut für Virologie	Victor M Corman et al
Germany/BE-ChVir-W1531-4306/2020	EPI_ISL_753738	Charité Universitätsmedizin Berlin, Institut für Virologie/Labor Berlin	Charité Universitätsmedizin Berlin, Institut für Virologie	Victor M Corman et al
Germany/BE-ChVir-W1532-5774/2020	EPI_ISL_753764	Charité Universitätsmedizin Berlin, Institut für Virologie/Labor Berlin	Charité Universitätsmedizin Berlin, Institut für Virologie	Victor M Corman et al
Germany/BE-ChVir-W1536-4313/2020	EPI_ISL_753709	Charité Universitätsmedizin Berlin, Institut für Virologie/Labor Berlin	Charité Universitätsmedizin Berlin, Institut für Virologie	Victor M Corman et al
Germany/BE-ChVir-W1537-4361/2020	EPI_ISL_753730	Charité Universitätsmedizin Berlin, Institut für Virologie/Labor Berlin	Charité Universitätsmedizin Berlin, Institut für Virologie	Victor M Corman et al
Germany/BE-ChVir-W1541-5685/2020	EPI_ISL_753748	Charité Universitätsmedizin Berlin, Institut für Virologie/Labor Berlin	Charité Universitätsmedizin Berlin, Institut für Virologie	Victor M Corman et al
Germany/BE-ChVir-W1542-8209/2020	EPI_ISL_753713	Charité Universitätsmedizin Berlin, Institut für Virologie/Labor Berlin	Charité Universitätsmedizin Berlin, Institut für Virologie	Victor M Corman et al
Germany/BE-ChVir-W1543-4324/2020	EPI_ISL_753749	Charité Universitätsmedizin Berlin, Institut für Virologie/Labor Berlin	Charité Universitätsmedizin Berlin, Institut für Virologie	Victor M Corman et al
Germany/BE-ChVir-W1544-8280/2020	EPI_ISL_753756	Charité Universitätsmedizin Berlin, Institut für Virologie/Labor Berlin	Charité Universitätsmedizin Berlin, Institut für Virologie	Victor M Corman et al
Germany/BE-ChVir-W1546-8284/2020	EPI_ISL_753736	Charité Universitätsmedizin Berlin, Institut für Virologie/Labor Berlin	Charité Universitätsmedizin Berlin, Institut für Virologie	Victor M Corman et al
Germany/BE-ChVir-W1547-4375/2020	EPI_ISL_753739	Charité Universitätsmedizin Berlin, Institut für Virologie/Labor Berlin	Charité Universitätsmedizin Berlin, Institut für Virologie	Victor M Corman et al
Germany/BE-ChVir-W1548-8216/2020	EPI_ISL_753744	Charité Universitätsmedizin Berlin, Institut für Virologie/Labor Berlin	Charité Universitätsmedizin Berlin, Institut für Virologie	Victor M Corman et al
Germany/BE-ChVir-W1550-4329/2020	EPI_ISL_753755	Charité Universitätsmedizin Berlin, Institut für Virologie/Labor Berlin	Charité Universitätsmedizin Berlin, Institut für Virologie	Victor M Corman et al
Germany/BE-ChVir-W1551-4333/2020	EPI_ISL_753724	Charité Universitätsmedizin Berlin, Institut für Virologie/Labor Berlin	Charité Universitätsmedizin Berlin, Institut für Virologie	Victor M Corman et al
Germany/BE-ChVir-W1552-7013/2020	EPI_ISL_753720	Charité Universitätsmedizin Berlin, Institut für Virologie/Labor Berlin	Charité Universitätsmedizin Berlin, Institut für Virologie	Victor M Corman et al
Germany/BE-ChVir-W1554-5041/2020	EPI_ISL_753705	Charité Universitätsmedizin Berlin, Institut für Virologie/Labor Berlin	Charité Universitätsmedizin Berlin, Institut für Virologie	Victor M Corman et al
Germany/BE-ChVir-W1555-7451/2020	EPI_ISL_753757	Charité Universitätsmedizin Berlin, Institut für Virologie/Labor Berlin	Charité Universitätsmedizin Berlin, Institut für Virologie	Victor M Corman et al
Germany/BE-ChVir-W1556-6773/2020	EPI_ISL_753733	Charité Universitätsmedizin Berlin, Institut für Virologie/Labor Berlin	Charité Universitätsmedizin Berlin, Institut für Virologie	Victor M Corman et al
Germany/BE-ChVir-W1588-8297/2020	EPI_ISL_753726	Charité Universitätsmedizin Berlin, Institut für Virologie/Labor Berlin	Charité Universitätsmedizin Berlin, Institut für Virologie	Victor M Corman et al
Germany/BE-ChVir-W1635-6790/2020	EPI_ISL_753973	Charité Universitätsmedizin Berlin, Institut für Virologie/Labor Berlin	Charité Universitätsmedizin Berlin, Institut für Virologie	Victor M Corman et al
Germany/BE-ChVir-W1636-6724/2020	EPI_ISL_753703	Charité Universitätsmedizin Berlin, Institut für Virologie/Labor Berlin	Charité Universitätsmedizin Berlin, Institut für Virologie	Victor M Corman et al
Germany/BE-ChVir-W1637-6714/2020	EPI_ISL_753974	Charité Universitätsmedizin Berlin, Institut für Virologie/Labor Berlin	Charité Universitätsmedizin Berlin, Institut für Virologie	Victor M Corman et al
Germany/BE-ChVir-W1638-6728/2020	EPI_ISL_753975	Charité Universitätsmedizin Berlin, Institut für Virologie/Labor Berlin	Charité Universitätsmedizin Berlin, Institut für Virologie	Victor M Corman et al
Germany/BE-ChVir-W1639-6740/2020	EPI_ISL_753976	Charité Universitätsmedizin Berlin, Institut für Virologie/Labor Berlin	Charité Universitätsmedizin Berlin, Institut für Virologie	Victor M Corman et al
Germany/BE-ChVir-W1642-6757/2020	EPI_ISL_753977	Charité Universitätsmedizin Berlin, Institut für Virologie/Labor Berlin	Charité Universitätsmedizin Berlin, Institut für Virologie	Victor M Corman et al
Germany/BE-ChVir-W1644-6714/2020	EPI_ISL_753978	Charité Universitätsmedizin Berlin, Institut für Virologie/Labor Berlin	Charité Universitätsmedizin Berlin, Institut für Virologie	Victor M Corman et al
Germany/BE-ChVir-W1645-6781/2020	EPI_ISL_753979	Charité Universitätsmedizin Berlin, Institut für Virologie/Labor Berlin	Charité Universitätsmedizin Berlin, Institut für Virologie	Victor M Corman et al
Germany/BE-ChVir-W1647-6745/2020	EPI_ISL_753980	Charité Universitätsmedizin Berlin, Institut für Virologie/Labor Berlin	Charité Universitätsmedizin Berlin, Institut für Virologie	Victor M Corman et al
Germany/BE-ChVir-W1648-8286/2020	EPI_ISL_753809	Charité Universitätsmedizin Berlin, Institut für Virologie/Labor Berlin	Charité Universitätsmedizin Berlin, Institut für Virologie	Victor M Corman et al
Germany/BE-ChVir-W1649-7416/2020	EPI_ISL_753981	Charité Universitätsmedizin Berlin, Institut für Virologie/Labor Berlin	Charité Universitätsmedizin Berlin, Institut für Virologie	Victor M Corman et al
Germany/BE-ChVir-W1651-8237/2020	EPI_ISL_753982	Charité Universitätsmedizin Berlin, Institut für Virologie/Labor Berlin	Charité Universitätsmedizin Berlin, Institut für Virologie	Victor M Corman et al
Germany/BE-ChVir-W1652-8241/2020	EPI_ISL_753983	Charité Universitätsmedizin Berlin, Institut für Virologie/Labor Berlin	Charité Universitätsmedizin Berlin, Institut für Virologie	Victor M Corman et al
Germany/BE-ChVir-W1679-4309/2020	EPI_ISL_753768	Charité Universitätsmedizin Berlin, Institut für Virologie/Labor Berlin	Charité Universitätsmedizin Berlin, Institut für Virologie	Victor M Corman et al
Germany/BE-ChVir-W1684-5684/2020	EPI_ISL_753778	Charité Universitätsmedizin Berlin, Institut für Virologie/Labor Berlin	Charité Universitätsmedizin Berlin, Institut für Virologie	Victor M Corman et al
Germany/BE-ChVir-W1688-4369/2020	EPI_ISL_753984	Charité Universitätsmedizin Berlin, Institut für Virologie/Labor Berlin	Charité Universitätsmedizin Berlin, Institut für Virologie	Victor M Corman et al
Germany/BE-ChVir-W1690-8217/2020	EPI_ISL_753985	Charité Universitätsmedizin Berlin, Institut für Virologie/Labor Berlin	Charité Universitätsmedizin Berlin, Institut für Virologie	Victor M Corman et al
Germany/BE-ChVir-W1691-8296/2020	EPI_ISL_753986	Charité Universitätsmedizin Berlin, Institut für Virologie/Labor Berlin	Charité Universitätsmedizin Berlin, Institut für Virologie	Victor M Corman et al
Germany/BE-ChVir-W1692-8235/2020	EPI_ISL_753987	Charité Universitätsmedizin Berlin, Institut für Virologie/Labor Berlin	Charité Universitätsmedizin Berlin, Institut für Virologie	Victor M Corman et al
Germany/BE-ChVir-W1693-4382/2020	EPI_ISL_753988	Charité Universitätsmedizin Berlin, Institut für Virologie/Labor Berlin	Charité Universitätsmedizin Berlin, Institut für Virologie	Victor M Corman et al
Germany/BE-ChVir-W1694-8256/2020	EPI_ISL_753989	Charité Universitätsmedizin Berlin, Institut für Virologie/Labor Berlin	Charité Universitätsmedizin Berlin, Institut für Virologie	Victor M Corman et al
Germany/BE-ChVir-W1695-8202/2020	EPI_ISL_753990	Charité Universitätsmedizin Berlin, Institut für Virologie/Labor Berlin	Charité Universitätsmedizin Berlin, Institut für Virologie	Victor M Corman et al
Germany/BE-ChVir-W1696-8291/2020	EPI_ISL_753991	Charité Universitätsmedizin Berlin, Institut für Virologie/Labor Berlin	Charité Universitätsmedizin Berlin, Institut für Virologie	Victor M Corman et al
Germany/BE-ChVir-W1697-8293/2020	EPI_ISL_753992	Charité Universitätsmedizin Berlin, Institut für Virologie/Labor Berlin	Charité Universitätsmedizin Berlin, Institut für Virologie	Victor M Corman et al
Germany/BE-ChVir-W1698-8200/2020	EPI_ISL_753993	Charité Universitätsmedizin Berlin, Institut für Virologie/Labor Berlin	Charité Universitätsmedizin Berlin, Institut für Virologie	Victor M Corman et al
Germany/BE-ChVir-W1699-8236/2020	EPI_ISL_753708	Charité Universitätsmedizin Berlin, Institut für Virologie/Labor Berlin	Charité Universitätsmedizin Berlin, Institut für Virologie	Victor M Corman et al
Germany/BE-ChVir-W1700-6762/2020	EPI_ISL_753994	Charité Universitätsmedizin Berlin, Institut für Virologie/Labor Berlin	Charité Universitätsmedizin Berlin, Institut für Virologie	Victor M Corman et al
Germany/BE-ChVir-W1703-6771/2020	EPI_ISL_753995	Charité Universitätsmedizin Berlin, Institut für Virologie/Labor Berlin	Charité Universitätsmedizin Berlin, Institut für Virologie	Victor M Corman et al
Germany/BE-ChVir-W1704-4391/2020	EPI_ISL_753996	Charité Universitätsmedizin Berlin, Institut für Virologie/Labor Berlin	Charité Universitätsmedizin Berlin, Institut für Virologie	Victor M Corman et al
Germany/BE-ChVir-W1705-4345/2020	EPI_ISL_753750	Charité Universitätsmedizin Berlin, Institut für Virologie/Labor Berlin	Charité Universitätsmedizin Berlin, Institut für Virologie	Victor M Corman et al
Germany/BE-ChVir-W1706-8239/2020	EPI_ISL_753997	Charité Universitätsmedizin Berlin, Institut für Virologie/Labor Berlin	Charité Universitätsmedizin Berlin, Institut für Virologie	Victor M Corman et al
Germany/BE-ChVir-W1708-6787/2020	EPI_ISL_753998	Charité Universitätsmedizin Berlin, Institut für Virologie/Labor Berlin	Charité Universitätsmedizin Berlin, Institut für Virologie	Victor M Corman et al
Germany/BE-ChVir-W1709-8206/2020	EPI_ISL_753999	Charité Universitätsmedizin Berlin, Institut für Virologie/Labor Berlin	Charité Universitätsmedizin Berlin, Institut für Virologie	Victor M Corman et al
Germany/BE-ChVir-W1710-6707/2020	EPI_ISL_754000	Charité Universitätsmedizin Berlin, Institut für Virologie/Labor Berlin	Charité Universitätsmedizin Berlin, Institut für Virologie	Victor M Corman et al
Germany/BE-ChVir-W1711-8245/2020	EPI_ISL_754001	Charité Universitätsmedizin Berlin, Institut für Virologie/Labor Berlin	Charité Universitätsmedizin Berlin, Institut für Virologie	Victor M Corman et al
Germany/BE-ChVir-W1712-4302/2020	EPI_ISL_754002	Charité Universitätsmedizin Berlin, Institut für Virologie/Labor Berlin	Charité Universitätsmedizin Berlin, Institut für Virologie	Victor M Corman et al
Germany/BE-ChVir-W1713-6783/2020	EPI_ISL_754003	Charité Universitätsmedizin Berlin, Institut für Virologie/Labor Berlin	Charité Universitätsmedizin Berlin, Institut für Virologie	Victor M Corman et al
Germany/BE-ChVir-W1714-6785/2020	EPI_ISL_754004	Charité Universitätsmedizin Berlin, Institut für Virologie/Labor Berlin	Charité Universitätsmedizin Berlin, Institut für Virologie	Victor M Corman et al
Germany/BE-ChVir-W1715-6702/2020	EPI_ISL_754005	Charité Universitätsmedizin Berlin, Institut für Virologie/Labor Berlin	Charité Universitätsmedizin Berlin, Institut für Virologie	Victor M Corman et al
Germany/BE-ChVir-W1716-6716/2020	EPI_ISL_754006	Charité Universitätsmedizin Berlin, Institut für Virologie/Labor Berlin	Charité Universitätsmedizin Berlin, Institut für Virologie	Victor M Corman et al
Germany/BE-ChVir-W1717-6729/2020	EPI_ISL_754007	Charité Universitätsmedizin Berlin, Institut für Virologie/Labor Berlin	Charité Universitätsmedizin Berlin, Institut für Virologie	Victor M Corman et al
Germany/BE-ChVir-W1718-6763/2020	EPI_ISL_753810	Charité Universitätsmedizin Berlin, Institut für Virologie/Labor Berlin	Charité Universitätsmedizin Berlin, Institut für Virologie	Victor M Corman et al
Germany/BE-ChVir-W1719-6702/2020	EPI_ISL_754008	Charité Universitätsmedizin Berlin, Institut für Virologie/Labor Berlin	Charité Universitätsmedizin Berlin, Institut für Virologie	Victor M Corman et al
Germany/BE-ChVir-W1720-6773/2020	EPI_ISL_754009	Charité Universitätsmedizin Berlin, Institut für Virologie/Labor Berlin	Charité Universitätsmedizin Berlin, Institut für Virologie	Victor M Corman et al
Germany/BE-ChVir-W1721-6777/2020	EPI_ISL_754010	Charité Universitätsmedizin Berlin, Institut für Virologie/Labor Berlin	Charité Universitätsmedizin Berlin, Institut für Virologie	Victor M Corman et al
Germany/BE-ChVir-W1722-6784/2020	EPI_ISL_754011	Charité Universitätsmedizin Berlin, Institut für Virologie/Labor Berlin	Charité Universitätsmedizin Berlin, Institut für Virologie	Victor M Corman et al
Germany/BE-ChVir-W1724-8220/2020	EPI_ISL_753742	Charité Universitätsmedizin Berlin, Institut für Virologie/Labor Berlin	Charité Universitätsmedizin Berlin, Institut für Virologie	Victor M Corman et al
Germany/BE-ChVir-W1725-8201/2020	EPI_ISL_754012	Charité Universitätsmedizin Berlin, Institut für Virologie/Labor Berlin	Charité Universitätsmedizin Berlin, Institut für Virologie	Victor M Corman et al
Germany/BE-ChVir-W1726-8250/2020	EPI_ISL_754013	Charité Universitätsmedizin Berlin, Institut für Virologie/Labor Berlin	Charité Universitätsmedizin Berlin, Institut für Virologie	Victor M Corman et al
Germany/BE-ChVir-W1727-8260/2020	EPI_ISL_754014	Charité Universitätsmedizin Berlin, Institut für Virologie/Labor Berlin	Charité Universitätsmedizin Berlin, Institut für Virologie	Victor M Corman et al
Germany/BE-ChVir-W1729-5875/2020	EPI_ISL_754015	Charité Universitätsmedizin Berlin, Institut für Virologie/Labor Berlin	Charité Universitätsmedizin Berlin, Institut für Virologie	Victor M Corman et al
Germany/BE-ChVir-W1730-6753/2020	EPI_ISL_753734	Charité Universitätsmedizin Berlin, Institut für Virologie/Labor Berlin	Charité Universitätsmedizin Berlin, Institut für Virologie	Victor M Corman et al
Germany/BE-ChVir-W1731-2742/2020	EPI_ISL_754016	Charité Universitätsmedizin Berlin, Institut für Virologie/Labor Berlin	Charité Universitätsmedizin Berlin, Institut für Virologie	Victor M Corman et al
Germany/BE-ChVir-W2117-4075/2020	EPI_ISL_754017	Charité Universitätsmedizin Berlin, Institut für Virologie/Labor Berlin	Charité Universitätsmedizin Berlin, Institut für Virologie	Victor M Corman et al
Germany/BE-ChVir-W2118-4404/2020	EPI_ISL_753795	Charité Universitätsmedizin Berlin, Institut für Virologie/Labor Berlin	Charité Universitätsmedizin Berlin, Institut für Virologie	Victor M Corman et al
Germany/BE-ChVir-W2119-8203/2020	EPI_ISL_753711	Charité Universitätsmedizin Berlin, Institut für Virologie/Labor Berlin	Charité Universitätsmedizin Berlin, Institut für Virologie	Victor M Corman et al
Germany/BE-ChVir-W2120-5976/2020	EPI_ISL_754190	Charité Universitätsmedizin Berlin, Institut für Virologie/Labor Berlin	Charité Universitätsmedizin Berlin, Institut für Virologie	Victor M Corman et al
Germany/BE-ChVir-W2121-4431/2020	EPI_ISL_754186	Charité Universitätsmedizin Berlin, Institut für Virologie/Labor Berlin	Charité Universitätsmedizin Berlin, Institut für Virologie	Victor M Corman et al
Germany/BE-ChVir-W2122-5977/2020	EPI_ISL_754018	Charité Universitätsmedizin Berlin, Institut für Virologie/Labor Berlin	Charité Universitätsmedizin Berlin, Institut für Virologie	Victor M Corman et al
Germany/BE-ChVir-W2123-4456/2020	EPI_ISL_754019	Charité Universitätsmedizin Berlin, Institut für Virologie/Labor Berlin	Charité Universitätsmedizin Berlin, Institut für Virologie	Victor M Corman et al
Germany/BE-ChVir-W2124-5942/2020	EPI_ISL_754020	Charité Universitätsmedizin Berlin, Institut für Virologie/Labor Berlin	Charité Universitätsmedizin Berlin, Institut für Virologie	Victor M Corman et al
Germany/BE-ChVir-W2125-4401/2020	EPI_ISL_754021	Charité Universitätsmedizin Berlin, Institut für Virologie/Labor Berlin	Charité Universitätsmedizin Berlin, Institut für Virologie	Victor M Corman et al
Germany/BE-ChVir-W2127-8203/2020	EPI_ISL_754192	Charité Universitätsmedizin Berlin, Institut für Virologie/Labor Berlin	Charité Universitätsmedizin Berlin, Institut für Virologie	Victor M Corman et al
Germany/BE-ChVir-W2201-4473/2020	EPI_ISL_753827	Charité Universitätsmedizin Berlin, Institut für Virologie/Labor Berlin	Charité Universitätsmedizin Berlin, Institut für Virologie	Victor M Corman et al
Germany/BE-ChVir-W2202-4448/2020	EPI_ISL_753828	Charité Universitätsmedizin Berlin, Institut für Virologie/Labor Berlin	Charité Universitätsmedizin Berlin, Institut für Virologie	Victor M Corman et al
Germany/BE-ChVir-W2204-4491/2020	EPI_ISL_753741	Charité Universitätsmedizin Berlin, Institut für Virologie/Labor Berlin	Charité Universitätsmedizin Berlin, Institut für Virologie	Victor M Corman et al
Germany/BE-ChVir-W2207-8292/2020	EPI_ISL_753829	Charité Universitätsmedizin Berlin, Institut für Virologie/Labor Berlin	Charité Universitätsmedizin Berlin, Institut für Virologie	Victor M Corman et al
Germany/BE-ChVir-W2209-4442/2020	EPI_ISL_753830	Charité Universitätsmedizin Berlin, Institut für Virologie/Labor Berlin	Charité Universitätsmedizin Berlin, Institut für Virologie	Victor M Corman et al
Germany/BE-ChVir-W2212-8208/2020	EPI_ISL_753714	Charité Universitätsmedizin Berlin, Institut für Virologie/Labor Berlin	Charité Universitätsmedizin Berlin, Institut für Virologie	Victor M Corman et al
Germany/BE-ChVir-W2214-7435/2020	EPI_ISL_753769	Charité Universitätsmedizin Berlin, Institut für Virologie/Labor Berlin	Charité Universitätsmedizin Berlin, Institut für Virologie	Victor M Corman et al
Germany/BE-ChVir-W2215-4454/2020	EPI_ISL_753831	Charité Universitätsmedizin Berlin, Institut für Virologie/Labor Berlin	Charité Universitätsmedizin Berlin, Institut für Virologie	Victor M Corman et al
Germany/BE-ChVir-W2218-8296/2020	EPI_ISL_753832	Charité Universitätsmedizin Berlin, Institut für Virologie/Labor Berlin	Charité Universitätsmedizin Berlin, Institut für Virologie	Victor M Corman et al
Germany/BE-ChVir-W2219-4467/2020	EPI_ISL_753833	Charité Universitätsmedizin Berlin, Institut für Virologie/Labor Berlin	Charité Universitätsmedizin Berlin, Institut für Virologie	Victor M Corman et al
Germany/BE-ChVir1670/2020	EPI_ISL_729477	Charité Universitätsmedizin Berlin, Institut für Virologie/Labor Berlin	Charité Universitätsmedizin Berlin, Institut für Virologie	Victor M Corman et al
Germany/BE-ChVir1685/2020	EPI_ISL_729479	Charité Universitätsmedizin Berlin, Institut für Virologie/Labor Berlin	Charité Universitätsmedizin Berlin, Institut für Virologie	Victor M Corman et al
Germany/BE-ChVir1716/2020	EPI_ISL_729481	Charité Universitätsmedizin Berlin, Institut für Virologie/Labor Berlin	Charité Universitätsmedizin Berlin, Institut für Virologie	Victor M Corman et al
Germany/BE-ChVir1897/2020	EPI_ISL_729482	Charité Universitätsmedizin Berlin, Institut für Virologie/Labor Berlin	Charité Universitätsmedizin Berlin, Institut für Virologie	Victor M Corman et al
Germany/BE-ChVir1900/2020	EPI_ISL_729483	Charité Universitätsmedizin Berlin, Institut für Virologie/Labor Berlin	Charité Universitätsmedizin Berlin, Institut für Virologie	Victor M Corman et al
Germany/BE-ChVir1919/2020	EPI_ISL_729487	Charité Universitätsmedizin Berlin, Institut für Virologie/Labor Berlin	Charité Universitätsmedizin Berlin, Institut für Virologie	Victor M Corman et al
Germany/BE-ChVir1959/2020	EPI_ISL_729489	Charité Universitätsmedizin Berlin, Institut für Virologie/Labor Berlin	Charité Universitätsmedizin Berlin, Institut für Virologie	Victor M Corman et al
Germany/BE-ChVir1962/2020	EPI_ISL_729490	Charité Universitätsmedizin Berlin, Institut für Virologie/Labor Berlin	Charité Universitätsmedizin Berlin, Institut für Virologie	Victor M Corman et al
Germany/BE-ChVir1968/2020	EPI_ISL_729492	Charité Universitätsmedizin Berlin, Institut für Virologie/Labor Berlin	Charité Universitätsmedizin Berlin, Institut für Virologie	Victor M Corman et al
Germany/BE-ChVir1970/2020	EPI_ISL_729493	Charité Universitätsmedizin Berlin, Institut für Virologie/Labor Berlin	Charité Universitätsmedizin Berlin, Institut für Virologie	Victor M Corman et al
Germany/BE-ChVir21646/2020	EPI_ISL_862145	Charité Universitätsmedizin Berlin, Institut für Virologie/Labor Berlin	Charité Universitätsmedizin Berlin, Institut für Virologie	Victor M Corman et al
Germany/BE-ChVir21815/2020	EPI_ISL_849858	A. Krumbholz, Labor Dr. Krause und Kollegen MVZ GmbH, Kiel	Charité Universitätsmedizin Berlin, Institut für Virologie	Victor M Corman et al
Germany/BE-ChVir2192/2020	EPI_ISL_729499	Charité Universitätsmedizin Berlin, Institut für Virologie/Labor Berlin	Charité Universitätsmedizin Berlin, Institut für Virologie	Victor M Corman et al
Germany/BE-ChVir22040/2021	EPI_ISL_853394	Charité Universitätsmedizin Berlin, Institut für Virologie/Labor Berlin	Charité Universitätsmedizin Berlin, Institut für Virologie	Victor M Corman et al
Germany/BE-ChVir22041/2021	EPI_ISL_853400	Charité Universitätsmedizin Berlin, Institut für Virologie/Labor Berlin	Charité Universitätsmedizin Berlin, Institut für Virologie	Victor M Corman et al
Germany/BE-ChVir22107/2021	EPI_ISL_862664	Charité Universitätsmedizin Berlin, Institut für Virologie/Labor Berlin	Charité Universitätsmedizin Berlin, Institut für Virologie	Victor M Corman et al
Germany/BE-ChVir22115/2021	EPI_ISL_860789	Charité Universitätsmedizin Berlin, Institute of Virology, Charitéplatz 1, 10117 Berlin, Germany	Charité Universitätsmedizin Berlin, Institute of Virology, Charitéplatz 1, 10117 Berlin, Germany	Victor M Corman et al
Germany/BE-ChVir22116/2021	EPI_ISL_862659	Charité Universitätsmedizin Berlin, Institut für Virologie/Labor Berlin	Charité Universitätsmedizin Berlin, Institut für Virologie	Victor M Corman et al
Germany/BE-ChVir22117/2021	EPI_ISL_862661	Charité Universitätsmedizin Berlin, Institut für Virologie/Labor Berlin	Charité Universitätsmedizin Berlin, Institut für Virologie	Victor M Corman et al
Germany/BE-ChVir22118/2021	EPI_ISL_862662	Charité Universitätsmedizin Berlin, Institut für Virologie/Labor Berlin	Charité Universitätsmedizin Berlin, Institut für Virologie	Victor M Corman et al
Germany/BE-ChVir22119/2021	EPI_ISL_862663	Charité Universitätsmedizin Berlin, Institut für Virologie/Labor Berlin	Charité Universitätsmedizin Berlin, Institut für Virologie	Victor M Corman et al
Germany/BE-ChVir22120/2021	EPI_ISL_860790	Charité Universitätsmedizin Berlin, Institute of Virology, Charitéplatz 1, 10117 Berlin, Germany	Charité Universitätsmedizin Berlin, Institute of Virology, Charitéplatz 1, 10117 Berlin, Germany	Victor M Corman et al
Germany/BE-ChVir22155/2021	EPI_ISL_862142	Charité Universitätsmedizin Berlin, Institut für Virologie/Labor Berlin	Charité Universitätsmedizin Berlin, Institut für Virologie	Victor M Corman et al
Germany/BE-ChVir22199/2021	EPI_ISL_862151	Charité Universitätsmedizin Berlin, Institut für Virologie/Labor Berlin	Charité Universitätsmedizin Berlin, Institut für Virologie	Victor M Corman et al
Germany/BE-ChVir22201/2021	EPI_ISL_862146	Charité Universitätsmedizin Berlin, Institut für Virologie/Labor Berlin	Charité Universitätsmedizin Berlin, Institut für Virologie	Victor M Corman et al
Germany/BE-ChVir22280/2021	EPI_ISL_869119	Charité Universitätsmedizin Berlin, Institut für Virologie/Labor Berlin	Charité Universitätsmedizin Berlin, Institut für Virologie	Victor M Corman et al
Germany/BE-ChVir22889/2021	EPI_ISL_912259	Charité Universitätsmedizin Berlin, Institut für Virologie/Labor Berlin	Charité Universitätsmedizin Berlin, Institut für Virologie	Victor M Corman et al
Germany/BE-ChVir22890/2021	EPI_ISL_912260	Charité Universitätsmedizin Berlin, Institut für Virologie/Labor Berlin	Charité Universitätsmedizin Berlin, Institut für Virologie	Victor M Corman et al
Germany/BE-ChVir22892/2021	EPI_ISL_912261	Charité Universitätsmedizin Berlin, Institut für Virologie/Labor Berlin	Charité Universitätsmedizin Berlin, Institut für Virologie	Victor M Corman et al
Germany/BE-ChVir22893/2021	EPI_ISL_912262	Charité Universitätsmedizin Berlin, Institut für Virologie/Labor Berlin	Charité Universitätsmedizin Berlin, Institut für Virologie	Victor M Corman et al
Germany/BE-ChVir22896/2021	EPI_ISL_912263	Charité Universitätsmedizin Berlin, Institut für Virologie/Labor Berlin	Charité Universitätsmedizin Berlin, Institut für Virologie	Victor M Corman et al
Germany/BE-ChVir22897/2021	EPI_ISL_912264	Charité Universitätsmedizin Berlin, Institut für Virologie/Labor Berlin	Charité Universitätsmedizin Berlin, Institut für Virologie	Victor M Corman et al
Germany/BE-ChVir22898/2021	EPI_ISL_912265	Charité Universitätsmedizin Berlin, Institut für Virologie/Labor Berlin	Charité Universitätsmedizin Berlin, Institut für Virologie	Victor M Corman et al
Germany/BE-ChVir23056/2021	EPI_ISL_912266	Charité Universitätsmedizin Berlin, Institut für Virologie/Labor Berlin	Charité Universitätsmedizin Berlin, Institut für Virologie	Victor M Corman et al
Germany/BE-ChVir23058/2021	EPI_ISL_912267	Charité Universitätsmedizin Berlin, Institut für Virologie/Labor Berlin	Charité Universitätsmedizin Berlin, Institut für Virologie	Victor M Corman et al
Germany/BE-ChVir3083/2020	EPI_ISL_729529	Charité Universitätsmedizin Berlin, Institut für Virologie/Labor Berlin	Charité Universitätsmedizin Berlin, Institut für Virologie	Victor M Corman et al
Germany/BE-ChVir3087/2020	EPI_ISL_729404	Charité Universitätsmedizin Berlin, Institut für Virologie/Labor Berlin	Charité Universitätsmedizin Berlin, Institut für Virologie	Victor M Corman et al
Germany/BE-ChVir3100/2020	EPI_ISL_729531	Charité Universitätsmedizin Berlin, Institut für Virologie/Labor Berlin	Charité Universitätsmedizin Berlin, Institut für Virologie	Victor M Corman et al
Germany/BE-ChVir3106/2020	EPI_ISL_729533	Charité Universitätsmedizin Berlin, Institut für Virologie/Labor Berlin	Charité Universitätsmedizin Berlin, Institut für Virologie	Victor M Corman et al
Germany/BE-ChVir4227/2020	EPI_ISL_729558	Charité Universitätsmedizin Berlin, Institut für Virologie/Labor Berlin	Charité Universitätsmedizin Berlin, Institut für Virologie	Victor M Corman et al
Germany/BE-ChVir4453/2020	EPI_ISL_729561	Charité Universitätsmedizin Berlin, Institut für Virologie/Labor Berlin	Charité Universitätsmedizin Berlin, Institut für Virologie	Victor M Corman et al
Germany/BE-ChVir4503/2020	EPI_ISL_729402	Charité Universitätsmedizin Berlin, Institut für Virologie/Labor Berlin	Charité Universitätsmedizin Berlin, Institut für Virologie	Victor M Corman et al
Germany/BE-ChVir4525/2020	EPI_ISL_729405	Charité Universitätsmedizin Berlin, Institut für Virologie/Labor Berlin	Charité Universitätsmedizin Berlin, Institut für Virologie	Victor M Corman et al
Germany/BE-ChVir7621/2020	EPI_ISL_729555	Charité Universitätsmedizin Berlin, Institut für Virologie/Labor Berlin	Charité Universitätsmedizin Berlin, Institut für Virologie	Victor M Corman et al
Germany/BE-ChVir7622/2020	EPI_ISL_729556	Charité Universitätsmedizin Berlin, Institut für Virologie/Labor Berlin	Charité Universitätsmedizin Berlin, Institut für Virologie	Victor M Corman et al
Germany/BE-ChVir7623/2020	EPI_ISL_729557	Charité Universitätsmedizin Berlin, Institut für Virologie/Labor Berlin	Charité Universitätsmedizin Berlin, Institut für Virologie	Victor M Corman et al
Germany/BE-ChVir7760/2020	EPI_ISL_729406	Charité Universitätsmedizin Berlin, Institut für Virologie/Labor Berlin	Charité Universitätsmedizin Berlin, Institut für Virologie	Victor M Corman et al
Germany/BE-ChVir8329/2020	EPI_ISL_729584	A. Krumbholz, Labor Dr. Krause und Kollegen MVZ GmbH, Kiel	Charité Universitätsmedizin Berlin, Institut für Virologie	Victor M Corman et al
Germany/BE-ChVir8972/2020	EPI_ISL_729346	Charité Universitätsmedizin Berlin, Institut für Virologie/Labor Berlin	Charité Universitätsmedizin Berlin, Institut für Virologie	Victor M Corman et al
Germany/BE-ChVir8973/2020	EPI_ISL_729388	Charité Universitätsmedizin Berlin, Institut für Virologie/Labor Berlin	Charité Universitätsmedizin Berlin, Institut für Virologie	Victor M Corman et al
Germany/BE-ChVir8981/2020	EPI_ISL_729413	Charité Universitätsmedizin Berlin, Institut für Virologie/Labor Berlin	Charité Universitätsmedizin Berlin, Institut für Virologie	Victor M Corman et al
Germany/BE-ChVir8983/2020	EPI_ISL_729366	Charité Universitätsmedizin Berlin, Institut für Virologie/Labor Berlin	Charité Universitätsmedizin Berlin, Institut für Virologie	Victor M Corman et al
Germany/BE-ChVir8986/2020	EPI_ISL_729348	Charité Universitätsmedizin Berlin, Institut für Virologie/Labor Berlin	Charité Universitätsmedizin Berlin, Institut für Virologie	Victor M Corman et al
Germany/BE-ChVir8988/2020	EPI_ISL_729599	Charité Universitätsmedizin Berlin, Institut für Virologie/Labor Berlin	Charité Universitätsmedizin Berlin, Institut für Virologie	Victor M Corman et al
Germany/BE-ChVir8990/2020	EPI_ISL_729365	Charité Universitätsmedizin Berlin, Institut für Virologie/Labor Berlin	Charité Universitätsmedizin Berlin, Institut für Virologie	Victor M Corman et al
Germany/BE-ChVir8991/2020	EPI_ISL_729600	Charité Universitätsmedizin Berlin, Institut für Virologie/Labor Berlin	Charité Universitätsmedizin Berlin, Institut für Virologie	Victor M Corman et al
Germany/BE-ChVir8992/2020	EPI_ISL_729377	Charité Universitätsmedizin Berlin, Institut für Virologie/Labor Berlin	Charité Universitätsmedizin Berlin, Institut für Virologie	Victor M Corman et al
Germany/BE-ChVir8996/2020	EPI_ISL_729408	Charité Universitätsmedizin Berlin, Institut für Virologie/Labor Berlin	Charité Universitätsmedizin Berlin, Institut für Virologie	Victor M Corman et al
Germany/BE-ChVir8998/2020	EPI_ISL_729370	Charité Universitätsmedizin Berlin, Institut für Virologie/Labor Berlin	Charité Universitätsmedizin Berlin, Institut für Virologie	Victor M Corman et al
Germany/BE-ChVir9002/2020	EPI_ISL_729356	Charité Universitätsmedizin Berlin, Institut für Virologie/Labor Berlin	Charité Universitätsmedizin Berlin, Institut für Virologie	Victor M Corman et al
Germany/BE-ChVir9004/2020	EPI_ISL_729601	Charité Universitätsmedizin Berlin, Institut für Virologie/Labor Berlin	Charité Universitätsmedizin Berlin, Institut für Virologie	Victor M Corman et al
Germany/BE-ChVir9006/2020	EPI_ISL_729602	Charité Universitätsmedizin Berlin, Institut für Virologie/Labor Berlin	Charité Universitätsmedizin Berlin, Institut für Virologie	Victor M Corman et al
Germany/BE-ChVir9009/2020	EPI_ISL_729603	Charité Universitätsmedizin Berlin, Institut für Virologie/Labor Berlin	Charité Universitätsmedizin Berlin, Institut für Virologie	Victor M Corman et al
Germany/BE-ChVir9010/2020	EPI_ISL_729398	Charité Universitätsmedizin Berlin, Institut für Virologie/Labor Berlin	Charité Universitätsmedizin Berlin, Institut für Virologie	Victor M Corman et al
Germany/BE-ChVir9012/2020	EPI_ISL_729604	Charité Universitätsmedizin Berlin, Institut für Virologie/Labor Berlin	Charité Universitätsmedizin Berlin, Institut für Virologie	Victor M Corman et al
Germany/BE-ChVir9025/2020	EPI_ISL_729382	Charité Universitätsmedizin Berlin, Institut für Virologie/Labor Berlin	Charité Universitätsmedizin Berlin, Institut für Virologie	Victor M Corman et al
Germany/BE-ChVir9029/2020	EPI_ISL_729605	Charité Universitätsmedizin Berlin, Institut für Virologie/Labor Berlin	Charité Universitätsmedizin Berlin, Institut für Virologie	Victor M Corman et al
Germany/BE-ChVir9030/2020	EPI_ISL_729606	Charité Universitätsmedizin Berlin, Institut für Virologie/Labor Berlin	Charité Universitätsmedizin Berlin, Institut für Virologie	Victor M Corman et al
Germany/BE-ChVir9031/2020	EPI_ISL_729409	Charité Universitätsmedizin Berlin, Institut für Virologie/Labor Berlin	Charité Universitätsmedizin Berlin, Institut für Virologie	Victor M Corman et al
Germany/BE-ChVir9034/2020	EPI_ISL_729607	Charité Universitätsmedizin Berlin, Institut für Virologie/Labor Berlin	Charité Universitätsmedizin Berlin, Institut für Virologie	Victor M Corman et al
Germany/BE-ChVir9036/2020	EPI_ISL_729410	Charité Universitätsmedizin Berlin, Institut für Virologie/Labor Berlin	Charité Universitätsmedizin Berlin, Institut für Virologie	Victor M Corman et al
Germany/BE-ChVir9039/2020	EPI_ISL_729357	Charité Universitätsmedizin Berlin, Institut für Virologie/Labor Berlin	Charité Universitätsmedizin Berlin, Institut für Virologie	Victor M Corman et al
Germany/BE-IMB15401/2021	EPI_ISL_918431	Bundeswehrkrankenhaus Berlin	Bundeswehr Institute of Microbiology	Markus Antwerpen et al
Germany/BE-IMB15402/2021	EPI_ISL_918432	Bundeswehrkrankenhaus Berlin	Bundeswehr Institute of Microbiology	Markus Antwerpen et al
Germany/BE-IMB15403/2021	EPI_ISL_918433	Bundeswehrkrankenhaus Berlin	Bundeswehr Institute of Microbiology	Markus Antwerpen et al
Germany/BE-IMB15557/2021	EPI_ISL_1364892	Bundeswehrkrankenhaus Berlin	Bundeswehr Institute of Microbiology	Markus Antwerpen et al
Germany/BE-IMB15558/2021	EPI_ISL_996415	Bundeswehrkrankenhaus Berlin	Bundeswehr Institute of Microbiology	Markus Antwerpen et al
Germany/BE-IMB15705/2021	EPI_ISL_1364905	Bundeswehrkrankenhaus Berlin	Bundeswehr Institute of Microbiology	Markus Antwerpen et al
Germany/BE-IMB15706/2021	EPI_ISL_1364906	Bundeswehrkrankenhaus Berlin	Bundeswehr Institute of Microbiology	Markus Antwerpen et al
Germany/BE-IMB15708/2021	EPI_ISL_1364985	Bundeswehrkrankenhaus Berlin	Bundeswehr Institute of Microbiology	Markus Antwerpen et al
Germany/BE-IMB15756/2021	EPI_ISL_1364927	Bundeswehrkrankenhaus Berlin	Bundeswehr Institute of Microbiology	Markus Antwerpen et al
Germany/BE-IMB15833/2021	EPI_ISL_1364932	Bundeswehrkrankenhaus Berlin	Bundeswehr Institute of Microbiology	Markus Antwerpen et al
Germany/BE-IMB15834/2021	EPI_ISL_1364933	Bundeswehrkrankenhaus Berlin	Bundeswehr Institute of Microbiology	Markus Antwerpen et al
Germany/BE-IMB15881/2021	EPI_ISL_1364941	Bundeswehrkrankenhaus Berlin	Bundeswehr Institute of Microbiology	Markus Antwerpen et al
Germany/BE-IMB15882/2021	EPI_ISL_1364942	Bundeswehrkrankenhaus Berlin	Bundeswehr Institute of Microbiology	Markus Antwerpen et al
Germany/BE-IMB15883/2021	EPI_ISL_1364943	Bundeswehrkrankenhaus Berlin	Bundeswehr Institute of Microbiology	Markus Antwerpen et al
Germany/BE-IMB15884/2021	EPI_ISL_1364944	Bundeswehrkrankenhaus Berlin	Bundeswehr Institute of Microbiology	Markus Antwerpen et al
Germany/BE-IMB16191/2021	EPI_ISL_1364970	Bundeswehrkrankenhaus Berlin	Bundeswehr Institute of Microbiology	Markus Antwerpen et al
Germany/BE-IMB16193/2021	EPI_ISL_1364971	Bundeswehrkrankenhaus Berlin	Bundeswehr Institute of Microbiology	Markus Antwerpen et al
Germany/BE-IMB16195/2021	EPI_ISL_1364973	Bundeswehrkrankenhaus Berlin	Bundeswehr Institute of Microbiology	Markus Antwerpen et al
Germany/BE-IMB16196/2021	EPI_ISL_1364974	Bundeswehrkrankenhaus Berlin	Bundeswehr Institute of Microbiology	Markus Antwerpen et al
Germany/BE-IMB16257/2021	EPI_ISL_1364983	Bundeswehrkrankenhaus Berlin	Bundeswehr Institute of Microbiology	Markus Antwerpen et al
Germany/BE-IMB16258/2021	EPI_ISL_1364984	Bundeswehrkrankenhaus Berlin	Bundeswehr Institute of Microbiology	Markus Antwerpen et al
Germany/BE-IMB16388/2021	EPI_ISL_1364996	Bundeswehrkrankenhaus Berlin	Bundeswehr Institute of Microbiology	Markus Antwerpen et al
Germany/BE-IMB16438/2021	EPI_ISL_1365006	Bundeswehrkrankenhaus Berlin	Bundeswehr Institute of Microbiology	Markus Antwerpen et al
Germany/BE-IMB16439/2021	EPI_ISL_1365007	Bundeswehrkrankenhaus Berlin	Bundeswehr Institute of Microbiology	Markus Antwerpen et al
Germany/BE-IMB16440/2021	EPI_ISL_1365008	Bundeswehrkrankenhaus Berlin	Bundeswehr Institute of Microbiology	Markus Antwerpen et al
Germany/BE-RKI-I-0050/2020	EPI_ISL_831467	Institut für Virologie, Charite - Universitätsmedizin Berlin	Robert Koch Institute, Influenza and respiratory viruses FG17 & Bioinformatics MF1, Berlin, Germany	Dr. Victor Corman et al
Germany/BE-RKI-I-0054/2020	EPI_ISL_831455	Institut für Virologie, Charite - Universitätsmedizin Berlin	Robert Koch Institute, Influenza and respiratory viruses FG17 & Bioinformatics MF1, Berlin, Germany	Dr. Victor Corman et al
Germany/BE-RKI-I-0056/2020	EPI_ISL_831444	Institut für Virologie, Charite - Universitätsmedizin Berlin	Robert Koch Institute, Influenza and respiratory viruses FG17 & Bioinformatics MF1, Berlin, Germany	Dr. Victor Corman et al
Germany/BE-RKI-I-0058/2020	EPI_ISL_831432	Institut für Virologie, Charite - Universitätsmedizin Berlin	Robert Koch Institute, Influenza and respiratory viruses FG17 & Bioinformatics MF1, Berlin, Germany	Dr. Victor Corman et al
Germany/BE-RKI-I-0059/2020	EPI_ISL_831441	Institut für Virologie, Charite - Universitätsmedizin Berlin	Robert Koch Institute, Influenza and respiratory viruses FG17 & Bioinformatics MF1, Berlin, Germany	Dr. Victor Corman et al
Germany/BE-RKI-I-0060/2020	EPI_ISL_831468	Institut für Virologie, Charite - Universitätsmedizin Berlin	Robert Koch Institute, Influenza and respiratory viruses FG17 & Bioinformatics MF1, Berlin, Germany	Dr. Victor Corman et al
Germany/BE-RKI-I-0061/2020	EPI_ISL_831452	Institut für Virologie, Charite - Universitätsmedizin Berlin	Robert Koch Institute, Influenza and respiratory viruses FG17 & Bioinformatics MF1, Berlin, Germany	Dr. Victor Corman et al
Germany/BE-RKI-I-0063/2020	EPI_ISL_831449	Institut für Virologie, Charite - Universitätsmedizin Berlin	Robert Koch Institute, Influenza and respiratory viruses FG17 & Bioinformatics MF1, Berlin, Germany	Dr. Victor Corman et al
Germany/BE-RKI-I-0064/2020	EPI_ISL_831448	Institut für Virologie, Charite - Universitätsmedizin Berlin	Robert Koch Institute, Influenza and respiratory viruses FG17 & Bioinformatics MF1, Berlin, Germany	Dr. Victor Corman et al
Germany/BE-RKI-I-0070/2020	EPI_ISL_831460	Institut für Virologie, Charite - Universitätsmedizin Berlin	Robert Koch Institute, Influenza and respiratory viruses FG17 & Bioinformatics MF1, Berlin, Germany	Dr. Victor Corman et al
Germany/BE-RKI-I-0075/2020	EPI_ISL_831453	Institut für Virologie, Charite - Universitätsmedizin Berlin	Robert Koch Institute, Influenza and respiratory viruses FG17 & Bioinformatics MF1, Berlin, Germany	Dr. Victor Corman et al
Germany/BE-RKI-I-0077/2020	EPI_ISL_831429	Institut für Virologie, Charite - Universitätsmedizin Berlin	Robert Koch Institute, Influenza and respiratory viruses FG17 & Bioinformatics MF1, Berlin, Germany	Dr. Victor Corman et al
Germany/BE-RKI-I-0078/2020	EPI_ISL_831427	Institut für Virologie, Charite - Universitätsmedizin Berlin	Robert Koch Institute, Influenza and respiratory viruses FG17 & Bioinformatics MF1, Berlin, Germany	Dr. Victor Corman et al
Germany/BE-RKI-I-0085/2020	EPI_ISL_831433	Institut für Virologie, Charite - Universitätsmedizin Berlin	Robert Koch Institute, Influenza and respiratory viruses FG17 & Bioinformatics MF1, Berlin, Germany	Dr. Victor Corman et al
Germany/BE-RKI-I-0086/2020	EPI_ISL_831466	Institut für Virologie, Charite - Universitätsmedizin Berlin	Robert Koch Institute, Influenza and respiratory viruses FG17 & Bioinformatics MF1, Berlin, Germany	Dr. Victor Corman et al
Germany/BE-RKI-I-0087/2020	EPI_ISL_831439	Institut für Virologie, Charite - Universitätsmedizin Berlin	Robert Koch Institute, Influenza and respiratory viruses FG17 & Bioinformatics MF1, Berlin, Germany	Dr. Victor Corman et al
Germany/BE-RKI-I-0090/2020	EPI_ISL_831463	Institut für Virologie, Charite - Universitätsmedizin Berlin	Robert Koch Institute, Influenza and respiratory viruses FG17 & Bioinformatics MF1, Berlin, Germany	Dr. Victor Corman et al
Germany/BE-RKI-I-0094/2020	EPI_ISL_831434	Institut für Virologie, Charite - Universitätsmedizin Berlin	Robert Koch Institute, Influenza and respiratory viruses FG17 & Bioinformatics MF1, Berlin, Germany	Dr. Victor Corman et al
Germany/BE-RKI-I-0097/2020	EPI_ISL_831435	Institut für Virologie, Charite - Universitätsmedizin Berlin	Robert Koch Institute, Influenza and respiratory viruses FG17 & Bioinformatics MF1, Berlin, Germany	Dr. Victor Corman et al
Germany/BE-RKI-I-0100/2020	EPI_ISL_831445	Institut für Virologie, Charite - Universitätsmedizin Berlin	Robert Koch Institute, Influenza and respiratory viruses FG17 & Bioinformatics MF1, Berlin, Germany	Dr. Victor Corman et al
Germany/BE-RKI-I-010011/2021	EPI_ISL_1140136	Labor Dr. Wisplinghoff - Berlin	Robert Koch Institute	?
Germany/BE-RKI-I-010054/2021	EPI_ISL_1140179	Labor Dr. Wisplinghoff - Berlin	Robert Koch Institute	?
Germany/BE-RKI-I-0105/2020	EPI_ISL_831442	Institut für Virologie, Charite - Universitätsmedizin Berlin	Robert Koch Institute, Influenza and respiratory viruses FG17 & Bioinformatics MF1, Berlin, Germany	Dr. Victor Corman et al
Germany/BE-RKI-I-010712/2021	EPI_ISL_1140839	Labor Dr. Wisplinghoff - Berlin	Robert Koch Institute	?
Germany/BE-RKI-I-010713/2021	EPI_ISL_1140840	Labor Dr. Wisplinghoff - Berlin	Robert Koch Institute	?
Germany/BE-RKI-I-010714/2021	EPI_ISL_1140841	Labor Dr. Wisplinghoff - Berlin	Robert Koch Institute	?
Germany/BE-RKI-I-010722/2021	EPI_ISL_1140849	Labor Dr. Wisplinghoff - Berlin	Robert Koch Institute	?
Germany/BE-RKI-I-010723/2021	EPI_ISL_1140850	Labor Dr. Wisplinghoff - Berlin	Robert Koch Institute	?
Germany/BE-RKI-I-010725/2021	EPI_ISL_1140852	Labor Dr. Wisplinghoff - Berlin	Robert Koch Institute	?
Germany/BE-RKI-I-010728/2021	EPI_ISL_1140855	Labor Dr. Wisplinghoff - Berlin	Robert Koch Institute	?
Germany/BE-RKI-I-010730/2021	EPI_ISL_1140857	Labor Dr. Wisplinghoff - Berlin	Robert Koch Institute	?
Germany/BE-RKI-I-010738/2021	EPI_ISL_1140865	Labor Dr. Wisplinghoff - Berlin	Robert Koch Institute	?
Germany/BE-RKI-I-010739/2021	EPI_ISL_1140866	Labor Dr. Wisplinghoff - Berlin	Robert Koch Institute	?
Germany/BE-RKI-I-010740/2021	EPI_ISL_1140867	Labor Dr. Wisplinghoff - Berlin	Robert Koch Institute	?
Germany/BE-RKI-I-010742/2021	EPI_ISL_1140869	Labor Dr. Wisplinghoff - Berlin	Robert Koch Institute	?
Germany/BE-RKI-I-010752/2021	EPI_ISL_1140879	Labor Dr. Wisplinghoff - Berlin	Robert Koch Institute	?
Germany/BE-RKI-I-010754/2021	EPI_ISL_1140881	Labor Dr. Wisplinghoff - Berlin	Robert Koch Institute	?
Germany/BE-RKI-I-010755/2021	EPI_ISL_1140882	Labor Dr. Wisplinghoff - Berlin	Robert Koch Institute	?
Germany/BE-RKI-I-010758/2021	EPI_ISL_1140885	Labor Dr. Wisplinghoff - Berlin	Robert Koch Institute	?
Germany/BE-RKI-I-010761/2021	EPI_ISL_1140888	Labor Dr. Wisplinghoff - Berlin	Robert Koch Institute	?
Germany/BE-RKI-I-010766/2021	EPI_ISL_1140893	Labor Dr. Wisplinghoff - Berlin	Robert Koch Institute	?
Germany/BE-RKI-I-010773/2021	EPI_ISL_1140900	Labor Dr. Wisplinghoff - Berlin	Robert Koch Institute	?
Germany/BE-RKI-I-010774/2021	EPI_ISL_1140901	Labor Dr. Wisplinghoff - Berlin	Robert Koch Institute	?
Germany/BE-RKI-I-010786/2021	EPI_ISL_1140913	Labor Dr. Wisplinghoff - Berlin	Robert Koch Institute	?
Germany/BE-RKI-I-010870/2021	EPI_ISL_1140998	Labor Dr. Wisplinghoff - Berlin	Robert Koch Institute	?
Germany/BE-RKI-I-0113/2020	EPI_ISL_831457	Institut für Virologie, Charite - Universitätsmedizin Berlin	Robert Koch Institute, Influenza and respiratory viruses FG17 & Bioinformatics MF1, Berlin, Germany	Dr. Victor Corman et al
Germany/BE-RKI-I-011524/2021	EPI_ISL_1141654	IMD - Institut für Medizinische Diagnostik Berlin-Potsdam	Robert Koch Institute	?
Germany/BE-RKI-I-011525/2021	EPI_ISL_1141655	IMD - Institut für Medizinische Diagnostik Berlin-Potsdam	Robert Koch Institute	?
Germany/BE-RKI-I-011676/2021	EPI_ISL_1141807	Labor Dr. Wisplinghoff - Berlin	Robert Koch Institute	?
Germany/BE-RKI-I-011692/2021	EPI_ISL_1141823	Labor Dr. Wisplinghoff - Berlin	Robert Koch Institute	?
Germany/BE-RKI-I-011697/2021	EPI_ISL_1141828	Labor Dr. Wisplinghoff - Berlin	Robert Koch Institute	?
Germany/BE-RKI-I-0117/2020	EPI_ISL_831451	Institut für Virologie, Charite - Universitätsmedizin Berlin	Robert Koch Institute, Influenza and respiratory viruses FG17 & Bioinformatics MF1, Berlin, Germany	Dr. Victor Corman et al
Germany/BE-RKI-I-0118/2020	EPI_ISL_831462	Institut für Virologie, Charite - Universitätsmedizin Berlin	Robert Koch Institute, Influenza and respiratory viruses FG17 & Bioinformatics MF1, Berlin, Germany	Dr. Victor Corman et al
Germany/BE-RKI-I-0120/2020	EPI_ISL_831465	Institut für Virologie, Charite - Universitätsmedizin Berlin	Robert Koch Institute, Influenza and respiratory viruses FG17 & Bioinformatics MF1, Berlin, Germany	Dr. Victor Corman et al
Germany/BE-RKI-I-0124/2020	EPI_ISL_831447	Institut für Virologie, Charite - Universitätsmedizin Berlin	Robert Koch Institute, Influenza and respiratory viruses FG17 & Bioinformatics MF1, Berlin, Germany	Dr. Victor Corman et al
Germany/BE-RKI-I-0125/2020	EPI_ISL_831458	Institut für Virologie, Charite - Universitätsmedizin Berlin	Robert Koch Institute, Influenza and respiratory viruses FG17 & Bioinformatics MF1, Berlin, Germany	Dr. Victor Corman et al
Germany/BE-RKI-I-0127/2020	EPI_ISL_831430	Institut für Virologie, Charite - Universitätsmedizin Berlin	Robert Koch Institute, Influenza and respiratory viruses FG17 & Bioinformatics MF1, Berlin, Germany	Dr. Victor Corman et al
Germany/BE-RKI-I-012907/2021	EPI_ISL_1143041	Labor 28 MVZ GmbH	Robert Koch Institute	?
Germany/BE-RKI-I-012909/2021	EPI_ISL_1143043	Labor 28 MVZ GmbH	Robert Koch Institute	?
Germany/BE-RKI-I-012918/2021	EPI_ISL_1143052	Labor 28 MVZ GmbH	Robert Koch Institute	?
Germany/BE-RKI-I-012924/2021	EPI_ISL_1143058	Labor 28 MVZ GmbH	Robert Koch Institute	?
Germany/BE-RKI-I-012949/2021	EPI_ISL_1143083	Labor 28 MVZ GmbH	Robert Koch Institute	?
Germany/BE-RKI-I-012958/2021	EPI_ISL_1143092	Labor 28 MVZ GmbH	Robert Koch Institute	?
Germany/BE-RKI-I-012989/2021	EPI_ISL_1143123	Labor 28 MVZ GmbH	Robert Koch Institute	?
Germany/BE-RKI-I-013002/2021	EPI_ISL_1143136	Labor 28 MVZ GmbH	Robert Koch Institute	?
Germany/BE-RKI-I-013012/2021	EPI_ISL_1143146	Labor 28 MVZ GmbH	Robert Koch Institute	?
Germany/BE-RKI-I-013023/2021	EPI_ISL_1143157	Labor 28 MVZ GmbH	Robert Koch Institute	?
Germany/BE-RKI-I-013031/2021	EPI_ISL_1143165	Labor 28 MVZ GmbH	Robert Koch Institute	?
Germany/BE-RKI-I-013054/2021	EPI_ISL_1143188	Labor 28 MVZ GmbH	Robert Koch Institute	?
Germany/BE-RKI-I-013075/2021	EPI_ISL_1143209	Labor 28 MVZ GmbH	Robert Koch Institute	?
Germany/BE-RKI-I-013090/2021	EPI_ISL_1143224	Labor 28 MVZ GmbH	Robert Koch Institute	?
Germany/BE-RKI-I-013098/2021	EPI_ISL_1143232	Labor 28 MVZ GmbH	Robert Koch Institute	?
Germany/BE-RKI-I-013101/2021	EPI_ISL_1143235	Labor 28 MVZ GmbH	Robert Koch Institute	?
Germany/BE-RKI-I-013124/2021	EPI_ISL_1143258	Labor 28 MVZ GmbH	Robert Koch Institute	?
Germany/BE-RKI-I-013139/2021	EPI_ISL_1143273	Labor 28 MVZ GmbH	Robert Koch Institute	?
Germany/BE-RKI-I-013142/2021	EPI_ISL_1143276	Labor 28 MVZ GmbH	Robert Koch Institute	?
Germany/BE-RKI-I-013147/2021	EPI_ISL_1143281	Labor 28 MVZ GmbH	Robert Koch Institute	?
Germany/BE-RKI-I-0132/2020	EPI_ISL_831437	Institut für Virologie, Charite - Universitätsmedizin Berlin	Robert Koch Institute, Influenza and respiratory viruses FG17 & Bioinformatics MF1, Berlin, Germany	Dr. Victor Corman et al
Germany/BE-RKI-I-0133/2020	EPI_ISL_831454	Institut für Virologie, Charite - Universitätsmedizin Berlin	Robert Koch Institute, Influenza and respiratory viruses FG17 & Bioinformatics MF1, Berlin, Germany	Dr. Victor Corman et al
Germany/BE-RKI-I-013336/2021	EPI_ISL_1143471	IMD - Institut für Medizinische Diagnostik Berlin-Potsdam	Robert Koch Institute	?
Germany/BE-RKI-I-013338/2021	EPI_ISL_1143473	IMD - Institut für Medizinische Diagnostik Berlin-Potsdam	Robert Koch Institute	?
Germany/BE-RKI-I-013355/2021	EPI_ISL_1143490	IMD - Institut für Medizinische Diagnostik Berlin-Potsdam	Robert Koch Institute	?
Germany/BE-RKI-I-013398/2021	EPI_ISL_1143533	IMD - Institut für Medizinische Diagnostik Berlin-Potsdam	Robert Koch Institute	?
Germany/BE-RKI-I-013399/2021	EPI_ISL_1143534	IMD - Institut für Medizinische Diagnostik Berlin-Potsdam	Robert Koch Institute	?
Germany/BE-RKI-I-013400/2021	EPI_ISL_1143535	IMD - Institut für Medizinische Diagnostik Berlin-Potsdam	Robert Koch Institute	?
Germany/BE-RKI-I-013401/2021	EPI_ISL_1143536	IMD - Institut für Medizinische Diagnostik Berlin-Potsdam	Robert Koch Institute	?
Germany/BE-RKI-I-013402/2021	EPI_ISL_1143537	IMD - Institut für Medizinische Diagnostik Berlin-Potsdam	Robert Koch Institute	?
Germany/BE-RKI-I-013404/2021	EPI_ISL_1143539	IMD - Institut für Medizinische Diagnostik Berlin-Potsdam	Robert Koch Institute	?
Germany/BE-RKI-I-013411/2021	EPI_ISL_1143546	IMD - Institut für Medizinische Diagnostik Berlin-Potsdam	Robert Koch Institute	?
Germany/BE-RKI-I-013412/2021	EPI_ISL_1143547	IMD - Institut für Medizinische Diagnostik Berlin-Potsdam	Robert Koch Institute	?
Germany/BE-RKI-I-013413/2021	EPI_ISL_1143548	IMD - Institut für Medizinische Diagnostik Berlin-Potsdam	Robert Koch Institute	?
Germany/BE-RKI-I-013414/2021	EPI_ISL_1143549	IMD - Institut für Medizinische Diagnostik Berlin-Potsdam	Robert Koch Institute	?
Germany/BE-RKI-I-013415/2021	EPI_ISL_1143550	IMD - Institut für Medizinische Diagnostik Berlin-Potsdam	Robert Koch Institute	?
Germany/BE-RKI-I-013418/2021	EPI_ISL_1143553	IMD - Institut für Medizinische Diagnostik Berlin-Potsdam	Robert Koch Institute	?
Germany/BE-RKI-I-0137/2020	EPI_ISL_831431	Institut für Virologie, Charite - Universitätsmedizin Berlin	Robert Koch Institute, Influenza and respiratory viruses FG17 & Bioinformatics MF1, Berlin, Germany	Dr. Victor Corman et al
Germany/BE-RKI-I-0139/2020	EPI_ISL_831456	Institut für Virologie, Charite - Universitätsmedizin Berlin	Robert Koch Institute, Influenza and respiratory viruses FG17 & Bioinformatics MF1, Berlin, Germany	Dr. Victor Corman et al
Germany/BE-RKI-I-014030/2021	EPI_ISL_1144167	MDI Limbach Berlin GmbH	Robert Koch Institute	?
Germany/BE-RKI-I-014031/2021	EPI_ISL_1144168	MDI Limbach Berlin GmbH	Robert Koch Institute	?
Germany/BE-RKI-I-014032/2021	EPI_ISL_1144169	MDI Limbach Berlin GmbH	Robert Koch Institute	?
Germany/BE-RKI-I-014034/2021	EPI_ISL_1144171	MDI Limbach Berlin GmbH	Robert Koch Institute	?
Germany/BE-RKI-I-014035/2021	EPI_ISL_1144172	MDI Limbach Berlin GmbH	Robert Koch Institute	?
Germany/BE-RKI-I-014036/2021	EPI_ISL_1144173	MDI Limbach Berlin GmbH	Robert Koch Institute	?
Germany/BE-RKI-I-014037/2021	EPI_ISL_1144174	MDI Limbach Berlin GmbH	Robert Koch Institute	?
Germany/BE-RKI-I-014039/2021	EPI_ISL_1144176	MDI Limbach Berlin GmbH	Robert Koch Institute	?
Germany/BE-RKI-I-014040/2021	EPI_ISL_1144177	MDI Limbach Berlin GmbH	Robert Koch Institute	?
Germany/BE-RKI-I-014041/2021	EPI_ISL_1144178	MDI Limbach Berlin GmbH	Robert Koch Institute	?
Germany/BE-RKI-I-014042/2021	EPI_ISL_1144179	MDI Limbach Berlin GmbH	Robert Koch Institute	?
Germany/BE-RKI-I-014044/2021	EPI_ISL_1144181	MDI Limbach Berlin GmbH	Robert Koch Institute	?
Germany/BE-RKI-I-014045/2021	EPI_ISL_1144182	MDI Limbach Berlin GmbH	Robert Koch Institute	?
Germany/BE-RKI-I-014046/2021	EPI_ISL_1144183	MDI Limbach Berlin GmbH	Robert Koch Institute	?
Germany/BE-RKI-I-014047/2021	EPI_ISL_1144184	MDI Limbach Berlin GmbH	Robert Koch Institute	?
Germany/BE-RKI-I-014048/2021	EPI_ISL_1144185	MDI Limbach Berlin GmbH	Robert Koch Institute	?
Germany/BE-RKI-I-014049/2021	EPI_ISL_1144186	MDI Limbach Berlin GmbH	Robert Koch Institute	?
Germany/BE-RKI-I-014050/2021	EPI_ISL_1144187	MDI Limbach Berlin GmbH	Robert Koch Institute	?
Germany/BE-RKI-I-014051/2021	EPI_ISL_1144188	MDI Limbach Berlin GmbH	Robert Koch Institute	?
Germany/BE-RKI-I-014052/2021	EPI_ISL_1144189	MDI Limbach Berlin GmbH	Robert Koch Institute	?
Germany/BE-RKI-I-014054/2021	EPI_ISL_1144191	MDI Limbach Berlin GmbH	Robert Koch Institute	?
Germany/BE-RKI-I-014055/2021	EPI_ISL_1144192	MDI Limbach Berlin GmbH	Robert Koch Institute	?
Germany/BE-RKI-I-014056/2021	EPI_ISL_1144193	MDI Limbach Berlin GmbH	Robert Koch Institute	?
Germany/BE-RKI-I-014057/2021	EPI_ISL_1144194	MDI Limbach Berlin GmbH	Robert Koch Institute	?
Germany/BE-RKI-I-014058/2021	EPI_ISL_1144195	MDI Limbach Berlin GmbH	Robert Koch Institute	?
Germany/BE-RKI-I-014059/2021	EPI_ISL_1144196	MDI Limbach Berlin GmbH	Robert Koch Institute	?
Germany/BE-RKI-I-014061/2021	EPI_ISL_1144198	MDI Limbach Berlin GmbH	Robert Koch Institute	?
Germany/BE-RKI-I-014062/2021	EPI_ISL_1144199	MDI Limbach Berlin GmbH	Robert Koch Institute	?
Germany/BE-RKI-I-014063/2021	EPI_ISL_1144200	MDI Limbach Berlin GmbH	Robert Koch Institute	?
Germany/BE-RKI-I-014064/2021	EPI_ISL_1144201	MDI Limbach Berlin GmbH	Robert Koch Institute	?
Germany/BE-RKI-I-014065/2021	EPI_ISL_1144202	MDI Limbach Berlin GmbH	Robert Koch Institute	?
Germany/BE-RKI-I-0143/2020	EPI_ISL_831446	Institut für Virologie, Charite - Universitätsmedizin Berlin	Robert Koch Institute, Influenza and respiratory viruses FG17 & Bioinformatics MF1, Berlin, Germany	Dr. Victor Corman et al
Germany/BE-RKI-I-014376/2021	EPI_ISL_1144513	Labor Dr. Wisplinghoff - Berlin	Robert Koch Institute	?
Germany/BE-RKI-I-0145/2020	EPI_ISL_831428	Institut für Virologie, Charite - Universitätsmedizin Berlin	Robert Koch Institute, Influenza and respiratory viruses FG17 & Bioinformatics MF1, Berlin, Germany	Dr. Victor Corman et al
Germany/BE-RKI-I-0146/2020	EPI_ISL_831443	Institut für Virologie, Charite - Universitätsmedizin Berlin	Robert Koch Institute, Influenza and respiratory viruses FG17 & Bioinformatics MF1, Berlin, Germany	Dr. Victor Corman et al
Germany/BE-RKI-I-0147/2020	EPI_ISL_831438	Institut für Virologie, Charite - Universitätsmedizin Berlin	Robert Koch Institute, Influenza and respiratory viruses FG17 & Bioinformatics MF1, Berlin, Germany	Dr. Victor Corman et al
Germany/BE-RKI-I-014870/2021	EPI_ISL_1145008	Labor 28 MVZ GmbH	Robert Koch Institute	?
Germany/BE-RKI-I-014885/2021	EPI_ISL_1145023	Labor 28 MVZ GmbH	Robert Koch Institute	?
Germany/BE-RKI-I-014890/2021	EPI_ISL_1145028	Labor 28 MVZ GmbH	Robert Koch Institute	?
Germany/BE-RKI-I-015040/2021	EPI_ISL_1145178	Labor 28 MVZ GmbH	Robert Koch Institute	?
Germany/BE-RKI-I-0151/2020	EPI_ISL_831470	Institut für Virologie, Charite - Universitätsmedizin Berlin	Robert Koch Institute, Influenza and respiratory viruses FG17 & Bioinformatics MF1, Berlin, Germany	Dr. Victor Corman et al
Germany/BE-RKI-I-0153/2020	EPI_ISL_831464	Institut für Virologie, Charite - Universitätsmedizin Berlin	Robert Koch Institute, Influenza and respiratory viruses FG17 & Bioinformatics MF1, Berlin, Germany	Dr. Victor Corman et al
Germany/BE-RKI-I-0154/2020	EPI_ISL_831440	Institut für Virologie, Charite - Universitätsmedizin Berlin	Robert Koch Institute, Influenza and respiratory viruses FG17 & Bioinformatics MF1, Berlin, Germany	Dr. Victor Corman et al
Germany/BE-RKI-I-015754/2021	EPI_ISL_1145916	Labor 28 MVZ GmbH	Robert Koch Institute	?
Germany/BE-RKI-I-015755/2021	EPI_ISL_1145917	Labor 28 MVZ GmbH	Robert Koch Institute	?
Germany/BE-RKI-I-015759/2021	EPI_ISL_1145921	Labor 28 MVZ GmbH	Robert Koch Institute	?
Germany/BE-RKI-I-015765/2021	EPI_ISL_1145927	Labor 28 MVZ GmbH	Robert Koch Institute	?
Germany/BE-RKI-I-015772/2021	EPI_ISL_1145934	Labor 28 MVZ GmbH	Robert Koch Institute	?
Germany/BE-RKI-I-015781/2021	EPI_ISL_1145943	Labor 28 MVZ GmbH	Robert Koch Institute	?
Germany/BE-RKI-I-015791/2021	EPI_ISL_1145953	Labor 28 MVZ GmbH	Robert Koch Institute	?
Germany/BE-RKI-I-015792/2021	EPI_ISL_1145954	Labor 28 MVZ GmbH	Robert Koch Institute	?
Germany/BE-RKI-I-015796/2021	EPI_ISL_1145958	Labor 28 MVZ GmbH	Robert Koch Institute	?
Germany/BE-RKI-I-015810/2021	EPI_ISL_1145972	Labor 28 MVZ GmbH	Robert Koch Institute	?
Germany/BE-RKI-I-015811/2021	EPI_ISL_1145973	Labor 28 MVZ GmbH	Robert Koch Institute	?
Germany/BE-RKI-I-015856/2021	EPI_ISL_1146018	Labor 28 MVZ GmbH	Robert Koch Institute	?
Germany/BE-RKI-I-015868/2021	EPI_ISL_1146030	Labor 28 MVZ GmbH	Robert Koch Institute	?
Germany/BE-RKI-I-015881/2021	EPI_ISL_1146043	Labor 28 MVZ GmbH	Robert Koch Institute	?
Germany/BE-RKI-I-015883/2021	EPI_ISL_1146045	Labor 28 MVZ GmbH	Robert Koch Institute	?
Germany/BE-RKI-I-015897/2021	EPI_ISL_1146059	Labor 28 MVZ GmbH	Robert Koch Institute	?
Germany/BE-RKI-I-015899/2021	EPI_ISL_1146061	Labor 28 MVZ GmbH	Robert Koch Institute	?
Germany/BE-RKI-I-015905/2021	EPI_ISL_1146067	Labor 28 MVZ GmbH	Robert Koch Institute	?
Germany/BE-RKI-I-015909/2021	EPI_ISL_1146071	Labor 28 MVZ GmbH	Robert Koch Institute	?
Germany/BE-RKI-I-015911/2021	EPI_ISL_1146073	Labor 28 MVZ GmbH	Robert Koch Institute	?
Germany/BE-RKI-I-015925/2021	EPI_ISL_1146087	Labor 28 MVZ GmbH	Robert Koch Institute	?
Germany/BE-RKI-I-015929/2021	EPI_ISL_1146091	Labor 28 MVZ GmbH	Robert Koch Institute	?
Germany/BE-RKI-I-015946/2021	EPI_ISL_1146108	Labor 28 MVZ GmbH	Robert Koch Institute	?
Germany/BE-RKI-I-015955/2021	EPI_ISL_1146117	Labor 28 MVZ GmbH	Robert Koch Institute	?
Germany/BE-RKI-I-015968/2021	EPI_ISL_1146130	Labor 28 MVZ GmbH	Robert Koch Institute	?
Germany/BE-RKI-I-015973/2021	EPI_ISL_1146135	Labor 28 MVZ GmbH	Robert Koch Institute	?
Germany/BE-RKI-I-016383/2021	EPI_ISL_1146545	Labor Dr. Wisplinghoff - Berlin	Robert Koch Institute	?
Germany/BE-RKI-I-017103/2021	EPI_ISL_1147265	Corona-Testzentrum ifp Institut für Produktqualität GmbH	Robert Koch Institute	?
Germany/BE-RKI-I-017104/2021	EPI_ISL_1147266	Corona-Testzentrum ifp Institut für Produktqualität GmbH	Robert Koch Institute	?
Germany/BE-RKI-I-017253/2021	EPI_ISL_1147415	IMD - Institut für Medizinische Diagnostik Berlin-Potsdam	Robert Koch Institute	?
Germany/BE-RKI-I-017255/2021	EPI_ISL_1147417	IMD - Institut für Medizinische Diagnostik Berlin-Potsdam	Robert Koch Institute	?
Germany/BE-RKI-I-017256/2021	EPI_ISL_1147418	IMD - Institut für Medizinische Diagnostik Berlin-Potsdam	Robert Koch Institute	?
Germany/BE-RKI-I-017257/2021	EPI_ISL_1147419	IMD - Institut für Medizinische Diagnostik Berlin-Potsdam	Robert Koch Institute	?
Germany/BE-RKI-I-017258/2021	EPI_ISL_1147420	IMD - Institut für Medizinische Diagnostik Berlin-Potsdam	Robert Koch Institute	?
Germany/BE-RKI-I-017260/2021	EPI_ISL_1147422	IMD - Institut für Medizinische Diagnostik Berlin-Potsdam	Robert Koch Institute	?
Germany/BE-RKI-I-017267/2021	EPI_ISL_1147429	IMD - Institut für Medizinische Diagnostik Berlin-Potsdam	Robert Koch Institute	?
Germany/BE-RKI-I-017268/2021	EPI_ISL_1147430	IMD - Institut für Medizinische Diagnostik Berlin-Potsdam	Robert Koch Institute	?
Germany/BE-RKI-I-020539/2021	EPI_ISL_1150702	SYNLAB MVZ Berlin	Robert Koch Institute	?
Germany/BE-RKI-I-020549/2021	EPI_ISL_1150712	SYNLAB MVZ Berlin	Robert Koch Institute	?
Germany/BE-RKI-I-020552/2021	EPI_ISL_1150715	SYNLAB MVZ Berlin	Robert Koch Institute	?
Germany/BE-RKI-I-020653/2021	EPI_ISL_1150816	SYNLAB MVZ Berlin	Robert Koch Institute	?
Germany/BE-RKI-I-020665/2021	EPI_ISL_1150828	SYNLAB MVZ Berlin	Robert Koch Institute	?
Germany/BE-RKI-I-020675/2021	EPI_ISL_1150838	SYNLAB MVZ Berlin	Robert Koch Institute	?
Germany/BE-RKI-I-020744/2021	EPI_ISL_1150907	SYNLAB MVZ Berlin	Robert Koch Institute	?
Germany/BE-RKI-I-020766/2021	EPI_ISL_1150929	SYNLAB MVZ Berlin	Robert Koch Institute	?
Germany/BE-RKI-I-020797/2021	EPI_ISL_1150960	SYNLAB MVZ Berlin	Robert Koch Institute	?
Germany/BE-RKI-I-020801/2021	EPI_ISL_1150964	SYNLAB MVZ Berlin	Robert Koch Institute	?
Germany/BE-RKI-I-020824/2021	EPI_ISL_1150987	SYNLAB MVZ Berlin	Robert Koch Institute	?
Germany/BE-RKI-I-020865/2021	EPI_ISL_1151028	SYNLAB MVZ Berlin	Robert Koch Institute	?
Germany/BE-RKI-I-020878/2021	EPI_ISL_1151041	SYNLAB MVZ Berlin	Robert Koch Institute	?
Germany/BE-RKI-I-020941/2021	EPI_ISL_1151105	SYNLAB MVZ Berlin	Robert Koch Institute	?
Germany/BE-RKI-I-021013/2021	EPI_ISL_1151177	SYNLAB MVZ Berlin	Robert Koch Institute	?
Germany/BE-RKI-I-021494/2021	EPI_ISL_1151659	SYNLAB MVZ Berlin	Robert Koch Institute	?
Germany/BE-RKI-I-021523/2021	EPI_ISL_1151688	SYNLAB MVZ Berlin	Robert Koch Institute	?
Germany/BE-RKI-I-021533/2021	EPI_ISL_1151698	SYNLAB MVZ Berlin	Robert Koch Institute	?
Germany/BE-RKI-I-021595/2021	EPI_ISL_1151760	SYNLAB MVZ Berlin	Robert Koch Institute	?
Germany/BE-RKI-I-021602/2021	EPI_ISL_1151767	SYNLAB MVZ Berlin	Robert Koch Institute	?
Germany/BE-RKI-I-021603/2021	EPI_ISL_1151768	SYNLAB MVZ Berlin	Robert Koch Institute	?
Germany/BE-RKI-I-021801/2021	EPI_ISL_1151966	IMD - Institut für Medizinische Diagnostik Berlin-Potsdam	Robert Koch Institute	?
Germany/BE-RKI-I-021804/2021	EPI_ISL_1151969	IMD - Institut für Medizinische Diagnostik Berlin-Potsdam	Robert Koch Institute	?
Germany/BE-RKI-I-021805/2021	EPI_ISL_1151970	IMD - Institut für Medizinische Diagnostik Berlin-Potsdam	Robert Koch Institute	?
Germany/BE-RKI-I-021808/2021	EPI_ISL_1151973	IMD - Institut für Medizinische Diagnostik Berlin-Potsdam	Robert Koch Institute	?
Germany/BE-RKI-I-021814/2021	EPI_ISL_1151979	IMD - Institut für Medizinische Diagnostik Berlin-Potsdam	Robert Koch Institute	?
Germany/BE-RKI-I-021817/2021	EPI_ISL_1151982	IMD - Institut für Medizinische Diagnostik Berlin-Potsdam	Robert Koch Institute	?
Germany/BE-RKI-I-021818/2021	EPI_ISL_1151983	IMD - Institut für Medizinische Diagnostik Berlin-Potsdam	Robert Koch Institute	?
Germany/BE-RKI-I-021819/2021	EPI_ISL_1151984	IMD - Institut für Medizinische Diagnostik Berlin-Potsdam	Robert Koch Institute	?
Germany/BE-RKI-I-022378/2021	EPI_ISL_1152544	MDI Limbach Berlin GmbH	Robert Koch Institute	?
Germany/BE-RKI-I-022384/2021	EPI_ISL_1152550	MDI Limbach Berlin GmbH	Robert Koch Institute	?
Germany/BE-RKI-I-022389/2021	EPI_ISL_1152555	MDI Limbach Berlin GmbH	Robert Koch Institute	?
Germany/BE-RKI-I-022392/2021	EPI_ISL_1152558	MDI Limbach Berlin GmbH	Robert Koch Institute	?
Germany/BE-RKI-I-022395/2021	EPI_ISL_1152561	MDI Limbach Berlin GmbH	Robert Koch Institute	?
Germany/BE-RKI-I-022405/2021	EPI_ISL_1152571	MDI Limbach Berlin GmbH	Robert Koch Institute	?
Germany/BE-RKI-I-022410/2021	EPI_ISL_1152576	MDI Limbach Berlin GmbH	Robert Koch Institute	?
Germany/BE-RKI-I-022414/2021	EPI_ISL_1152580	MDI Limbach Berlin GmbH	Robert Koch Institute	?
Germany/BE-RKI-I-022415/2021	EPI_ISL_1152581	MDI Limbach Berlin GmbH	Robert Koch Institute	?
Germany/BE-RKI-I-022419/2021	EPI_ISL_1152585	MDI Limbach Berlin GmbH	Robert Koch Institute	?
Germany/BE-RKI-I-022423/2021	EPI_ISL_1152589	MDI Limbach Berlin GmbH	Robert Koch Institute	?
Germany/BE-RKI-I-022427/2021	EPI_ISL_1152593	MDI Limbach Berlin GmbH	Robert Koch Institute	?
Germany/BE-RKI-I-022434/2021	EPI_ISL_1152600	MDI Limbach Berlin GmbH	Robert Koch Institute	?
Germany/BE-RKI-I-022437/2021	EPI_ISL_1152603	MDI Limbach Berlin GmbH	Robert Koch Institute	?
Germany/BE-RKI-I-022441/2021	EPI_ISL_1152607	MDI Limbach Berlin GmbH	Robert Koch Institute	?
Germany/BE-RKI-I-022444/2021	EPI_ISL_1152610	MDI Limbach Berlin GmbH	Robert Koch Institute	?
Germany/BE-RKI-I-022447/2021	EPI_ISL_1152613	MDI Limbach Berlin GmbH	Robert Koch Institute	?
Germany/BE-RKI-I-022464/2021	EPI_ISL_1152630	SYNLAB MVZ Berlin	Robert Koch Institute	?
Germany/BE-RKI-I-022551/2021	EPI_ISL_1152717	SYNLAB MVZ Berlin	Robert Koch Institute	?
Germany/BE-RKI-I-022673/2021	EPI_ISL_1152839	SYNLAB MVZ Berlin	Robert Koch Institute	?
Germany/BE-RKI-I-022700/2021	EPI_ISL_1152866	SYNLAB MVZ Berlin	Robert Koch Institute	?
Germany/BE-RKI-I-022714/2021	EPI_ISL_1152880	SYNLAB MVZ Berlin	Robert Koch Institute	?
Germany/BE-RKI-I-022744/2021	EPI_ISL_1152910	SYNLAB MVZ Berlin	Robert Koch Institute	?
Germany/BE-RKI-I-022756/2021	EPI_ISL_1152922	SYNLAB MVZ Berlin	Robert Koch Institute	?
Germany/BE-RKI-I-022762/2021	EPI_ISL_1152928	SYNLAB MVZ Berlin	Robert Koch Institute	?
Germany/BE-RKI-I-022765/2021	EPI_ISL_1152931	SYNLAB MVZ Berlin	Robert Koch Institute	?
Germany/BE-RKI-I-022785/2021	EPI_ISL_1152951	SYNLAB MVZ Berlin	Robert Koch Institute	?
Germany/BE-RKI-I-022787/2021	EPI_ISL_1152953	SYNLAB MVZ Berlin	Robert Koch Institute	?
Germany/BE-RKI-I-022790/2021	EPI_ISL_1152956	SYNLAB MVZ Berlin	Robert Koch Institute	?
Germany/BE-RKI-I-022803/2021	EPI_ISL_1152969	SYNLAB MVZ Berlin	Robert Koch Institute	?
Germany/BE-RKI-I-022812/2021	EPI_ISL_1152978	SYNLAB MVZ Berlin	Robert Koch Institute	?
Germany/BE-RKI-I-022822/2021	EPI_ISL_1152988	SYNLAB MVZ Berlin	Robert Koch Institute	?
Germany/BE-RKI-I-022840/2021	EPI_ISL_1153006	SYNLAB MVZ Berlin	Robert Koch Institute	?
Germany/BE-RKI-I-022848/2021	EPI_ISL_1153014	SYNLAB MVZ Berlin	Robert Koch Institute	?
Germany/BE-RKI-I-022854/2021	EPI_ISL_1153020	SYNLAB MVZ Berlin	Robert Koch Institute	?
Germany/BE-RKI-I-022876/2021	EPI_ISL_1153042	SYNLAB MVZ Berlin	Robert Koch Institute	?
Germany/BE-RKI-I-022910/2021	EPI_ISL_1153076	SYNLAB MVZ Berlin	Robert Koch Institute	?
Germany/BE-RKI-I-022948/2021	EPI_ISL_1153114	SYNLAB MVZ Berlin	Robert Koch Institute	?
Germany/BE-RKI-I-023158/2021	EPI_ISL_1153325	MDI Limbach Berlin GmbH	Robert Koch Institute	?
Germany/BE-RKI-I-023162/2021	EPI_ISL_1153329	MDI Limbach Berlin GmbH	Robert Koch Institute	?
Germany/BE-RKI-I-023176/2021	EPI_ISL_1153343	MDI Limbach Berlin GmbH	Robert Koch Institute	?
Germany/BE-RKI-I-023177/2021	EPI_ISL_1153344	MDI Limbach Berlin GmbH	Robert Koch Institute	?
Germany/BE-RKI-I-023182/2021	EPI_ISL_1153349	MDI Limbach Berlin GmbH	Robert Koch Institute	?
Germany/BE-RKI-I-023184/2021	EPI_ISL_1153351	MDI Limbach Berlin GmbH	Robert Koch Institute	?
Germany/BE-RKI-I-023185/2021	EPI_ISL_1153352	MDI Limbach Berlin GmbH	Robert Koch Institute	?
Germany/BE-RKI-I-023187/2021	EPI_ISL_1153354	MDI Limbach Berlin GmbH	Robert Koch Institute	?
Germany/BE-RKI-I-023190/2021	EPI_ISL_1153357	MDI Limbach Berlin GmbH	Robert Koch Institute	?
Germany/BE-RKI-I-023191/2021	EPI_ISL_1153358	MDI Limbach Berlin GmbH	Robert Koch Institute	?
Germany/BE-RKI-I-023193/2021	EPI_ISL_1153360	MDI Limbach Berlin GmbH	Robert Koch Institute	?
Germany/BE-RKI-I-023197/2021	EPI_ISL_1153364	MDI Limbach Berlin GmbH	Robert Koch Institute	?
Germany/BE-RKI-I-023199/2021	EPI_ISL_1153366	MDI Limbach Berlin GmbH	Robert Koch Institute	?
Germany/BE-RKI-I-023203/2021	EPI_ISL_1153370	MDI Limbach Berlin GmbH	Robert Koch Institute	?
Germany/BE-RKI-I-023204/2021	EPI_ISL_1153371	MDI Limbach Berlin GmbH	Robert Koch Institute	?
Germany/BE-RKI-I-023206/2021	EPI_ISL_1153373	MDI Limbach Berlin GmbH	Robert Koch Institute	?
Germany/BE-RKI-I-023207/2021	EPI_ISL_1153374	MDI Limbach Berlin GmbH	Robert Koch Institute	?
Germany/BE-RKI-I-023208/2021	EPI_ISL_1153375	MDI Limbach Berlin GmbH	Robert Koch Institute	?
Germany/BE-RKI-I-023211/2021	EPI_ISL_1153378	MDI Limbach Berlin GmbH	Robert Koch Institute	?
Germany/BE-RKI-I-023215/2021	EPI_ISL_1153382	MDI Limbach Berlin GmbH	Robert Koch Institute	?
Germany/BE-RKI-I-023218/2021	EPI_ISL_1153385	MDI Limbach Berlin GmbH	Robert Koch Institute	?
Germany/BE-RKI-I-023222/2021	EPI_ISL_1153389	MDI Limbach Berlin GmbH	Robert Koch Institute	?
Germany/BE-RKI-I-023225/2021	EPI_ISL_1153392	MDI Limbach Berlin GmbH	Robert Koch Institute	?
Germany/BE-RKI-I-023227/2021	EPI_ISL_1153394	MDI Limbach Berlin GmbH	Robert Koch Institute	?
Germany/BE-RKI-I-023228/2021	EPI_ISL_1153395	MDI Limbach Berlin GmbH	Robert Koch Institute	?
Germany/BE-RKI-I-023235/2021	EPI_ISL_1153402	MDI Limbach Berlin GmbH	Robert Koch Institute	?
Germany/BE-RKI-I-023236/2021	EPI_ISL_1153403	MDI Limbach Berlin GmbH	Robert Koch Institute	?
Germany/BE-RKI-I-023238/2021	EPI_ISL_1153405	MDI Limbach Berlin GmbH	Robert Koch Institute	?
Germany/BE-RKI-I-023239/2021	EPI_ISL_1153406	MDI Limbach Berlin GmbH	Robert Koch Institute	?
Germany/BE-RKI-I-023241/2021	EPI_ISL_1153408	MDI Limbach Berlin GmbH	Robert Koch Institute	?
Germany/BE-RKI-I-023243/2021	EPI_ISL_1153410	MDI Limbach Berlin GmbH	Robert Koch Institute	?
Germany/BE-RKI-I-023244/2021	EPI_ISL_1153411	MDI Limbach Berlin GmbH	Robert Koch Institute	?
Germany/BE-RKI-I-023245/2021	EPI_ISL_1153412	MDI Limbach Berlin GmbH	Robert Koch Institute	?
Germany/BE-RKI-I-023246/2021	EPI_ISL_1153413	MDI Limbach Berlin GmbH	Robert Koch Institute	?
Germany/BE-RKI-I-023247/2021	EPI_ISL_1153414	MDI Limbach Berlin GmbH	Robert Koch Institute	?
Germany/BE-RKI-I-023248/2021	EPI_ISL_1153415	MDI Limbach Berlin GmbH	Robert Koch Institute	?
Germany/BE-RKI-I-023250/2021	EPI_ISL_1153417	MDI Limbach Berlin GmbH	Robert Koch Institute	?
Germany/BE-RKI-I-023251/2021	EPI_ISL_1153418	MDI Limbach Berlin GmbH	Robert Koch Institute	?
Germany/BE-RKI-I-023252/2021	EPI_ISL_1153419	MDI Limbach Berlin GmbH	Robert Koch Institute	?
Germany/BE-RKI-I-023253/2021	EPI_ISL_1153420	MDI Limbach Berlin GmbH	Robert Koch Institute	?
Germany/BE-RKI-I-023254/2021	EPI_ISL_1153421	MDI Limbach Berlin GmbH	Robert Koch Institute	?
Germany/BE-RKI-I-023255/2021	EPI_ISL_1153422	MDI Limbach Berlin GmbH	Robert Koch Institute	?
Germany/BE-RKI-I-023256/2021	EPI_ISL_1153423	MDI Limbach Berlin GmbH	Robert Koch Institute	?
Germany/BE-RKI-I-023259/2021	EPI_ISL_1153426	MDI Limbach Berlin GmbH	Robert Koch Institute	?
Germany/BE-RKI-I-023261/2021	EPI_ISL_1153428	MDI Limbach Berlin GmbH	Robert Koch Institute	?
Germany/BE-RKI-I-023264/2021	EPI_ISL_1153431	MDI Limbach Berlin GmbH	Robert Koch Institute	?
Germany/BE-RKI-I-023265/2021	EPI_ISL_1153432	MDI Limbach Berlin GmbH	Robert Koch Institute	?
Germany/BE-RKI-I-023266/2021	EPI_ISL_1153433	MDI Limbach Berlin GmbH	Robert Koch Institute	?
Germany/BE-RKI-I-023267/2021	EPI_ISL_1153434	MDI Limbach Berlin GmbH	Robert Koch Institute	?
Germany/BE-RKI-I-023268/2021	EPI_ISL_1153435	MDI Limbach Berlin GmbH	Robert Koch Institute	?
Germany/BE-RKI-I-023271/2021	EPI_ISL_1153438	MDI Limbach Berlin GmbH	Robert Koch Institute	?
Germany/BE-RKI-I-023272/2021	EPI_ISL_1153439	MDI Limbach Berlin GmbH	Robert Koch Institute	?
Germany/BE-RKI-I-023274/2021	EPI_ISL_1153441	MDI Limbach Berlin GmbH	Robert Koch Institute	?
Germany/BE-RKI-I-023279/2021	EPI_ISL_1153446	MDI Limbach Berlin GmbH	Robert Koch Institute	?
Germany/BE-RKI-I-023385/2021	EPI_ISL_1153552	SYNLAB MVZ Berlin	Robert Koch Institute	?
Germany/BE-RKI-I-023387/2021	EPI_ISL_1153554	SYNLAB MVZ Berlin	Robert Koch Institute	?
Germany/BE-RKI-I-023415/2021	EPI_ISL_1153582	SYNLAB MVZ Berlin	Robert Koch Institute	?
Germany/BE-RKI-I-023457/2021	EPI_ISL_1153624	SYNLAB MVZ Berlin	Robert Koch Institute	?
Germany/BE-RKI-I-023798/2021	EPI_ISL_1153967	MDI Limbach Berlin GmbH	Robert Koch Institute	?
Germany/BE-RKI-I-023805/2021	EPI_ISL_1153974	MDI Limbach Berlin GmbH	Robert Koch Institute	?
Germany/BE-RKI-I-023806/2021	EPI_ISL_1153975	MDI Limbach Berlin GmbH	Robert Koch Institute	?
Germany/BE-RKI-I-023808/2021	EPI_ISL_1153977	MDI Limbach Berlin GmbH	Robert Koch Institute	?
Germany/BE-RKI-I-023811/2021	EPI_ISL_1153980	MDI Limbach Berlin GmbH	Robert Koch Institute	?
Germany/BE-RKI-I-023816/2021	EPI_ISL_1153985	MDI Limbach Berlin GmbH	Robert Koch Institute	?
Germany/BE-RKI-I-023817/2021	EPI_ISL_1153986	MDI Limbach Berlin GmbH	Robert Koch Institute	?
Germany/BE-RKI-I-023822/2021	EPI_ISL_1153991	MDI Limbach Berlin GmbH	Robert Koch Institute	?
Germany/BE-RKI-I-023823/2021	EPI_ISL_1153992	MDI Limbach Berlin GmbH	Robert Koch Institute	?
Germany/BE-RKI-I-023825/2021	EPI_ISL_1153994	MDI Limbach Berlin GmbH	Robert Koch Institute	?
Germany/BE-RKI-I-023826/2021	EPI_ISL_1153995	MDI Limbach Berlin GmbH	Robert Koch Institute	?
Germany/BE-RKI-I-023827/2021	EPI_ISL_1153996	MDI Limbach Berlin GmbH	Robert Koch Institute	?
Germany/BE-RKI-I-023828/2021	EPI_ISL_1153997	MDI Limbach Berlin GmbH	Robert Koch Institute	?
Germany/BE-RKI-I-023830/2021	EPI_ISL_1153999	MDI Limbach Berlin GmbH	Robert Koch Institute	?
Germany/BE-RKI-I-023831/2021	EPI_ISL_1154000	MDI Limbach Berlin GmbH	Robert Koch Institute	?
Germany/BE-RKI-I-023832/2021	EPI_ISL_1154001	MDI Limbach Berlin GmbH	Robert Koch Institute	?
Germany/BE-RKI-I-023840/2021	EPI_ISL_1154009	MDI Limbach Berlin GmbH	Robert Koch Institute	?
Germany/BE-RKI-I-023841/2021	EPI_ISL_1154010	MDI Limbach Berlin GmbH	Robert Koch Institute	?
Germany/BE-RKI-I-023842/2021	EPI_ISL_1154011	MDI Limbach Berlin GmbH	Robert Koch Institute	?
Germany/BE-RKI-I-023844/2021	EPI_ISL_1154013	MDI Limbach Berlin GmbH	Robert Koch Institute	?
Germany/BE-RKI-I-023845/2021	EPI_ISL_1154014	MDI Limbach Berlin GmbH	Robert Koch Institute	?
Germany/BE-RKI-I-023846/2021	EPI_ISL_1154015	MDI Limbach Berlin GmbH	Robert Koch Institute	?
Germany/BE-RKI-I-023849/2021	EPI_ISL_1154018	MDI Limbach Berlin GmbH	Robert Koch Institute	?
Germany/BE-RKI-I-023851/2021	EPI_ISL_1154020	MDI Limbach Berlin GmbH	Robert Koch Institute	?
Germany/BE-RKI-I-023852/2021	EPI_ISL_1154021	MDI Limbach Berlin GmbH	Robert Koch Institute	?
Germany/BE-RKI-I-023857/2021	EPI_ISL_1154026	MDI Limbach Berlin GmbH	Robert Koch Institute	?
Germany/BE-RKI-I-023858/2021	EPI_ISL_1154027	MDI Limbach Berlin GmbH	Robert Koch Institute	?
Germany/BE-RKI-I-023860/2021	EPI_ISL_1154029	MDI Limbach Berlin GmbH	Robert Koch Institute	?
Germany/BE-RKI-I-023864/2021	EPI_ISL_1154033	MDI Limbach Berlin GmbH	Robert Koch Institute	?
Germany/BE-RKI-I-023865/2021	EPI_ISL_1154034	MDI Limbach Berlin GmbH	Robert Koch Institute	?
Germany/BE-RKI-I-023866/2021	EPI_ISL_1154035	MDI Limbach Berlin GmbH	Robert Koch Institute	?
Germany/BE-RKI-I-023867/2021	EPI_ISL_1154036	MDI Limbach Berlin GmbH	Robert Koch Institute	?
Germany/BE-RKI-I-023868/2021	EPI_ISL_1154037	MDI Limbach Berlin GmbH	Robert Koch Institute	?
Germany/BE-RKI-I-023870/2021	EPI_ISL_1154039	MDI Limbach Berlin GmbH	Robert Koch Institute	?
Germany/BE-RKI-I-023872/2021	EPI_ISL_1154041	MDI Limbach Berlin GmbH	Robert Koch Institute	?
Germany/BE-RKI-I-023873/2021	EPI_ISL_1154042	MDI Limbach Berlin GmbH	Robert Koch Institute	?
Germany/BE-RKI-I-023874/2021	EPI_ISL_1154043	MDI Limbach Berlin GmbH	Robert Koch Institute	?
Germany/BE-RKI-I-023876/2021	EPI_ISL_1154045	MDI Limbach Berlin GmbH	Robert Koch Institute	?
Germany/BE-RKI-I-023878/2021	EPI_ISL_1154047	MDI Limbach Berlin GmbH	Robert Koch Institute	?
Germany/BE-RKI-I-024136/2021	EPI_ISL_1154306	SYNLAB MVZ Berlin	Robert Koch Institute	?
Germany/BE-RKI-I-024219/2021	EPI_ISL_1154391	SYNLAB MVZ Berlin	Robert Koch Institute	?
Germany/BE-RKI-I-024226/2021	EPI_ISL_1154398	SYNLAB MVZ Berlin	Robert Koch Institute	?
Germany/BE-RKI-I-024250/2021	EPI_ISL_1154422	SYNLAB MVZ Berlin	Robert Koch Institute	?
Germany/BE-RKI-I-024252/2021	EPI_ISL_1154424	SYNLAB MVZ Berlin	Robert Koch Institute	?
Germany/BE-RKI-I-024619/2021	EPI_ISL_1154792	Labor 28 MVZ GmbH	Robert Koch Institute	?
Germany/BE-RKI-I-024633/2021	EPI_ISL_1154806	Labor 28 MVZ GmbH	Robert Koch Institute	?
Germany/BE-RKI-I-024648/2021	EPI_ISL_1154821	Labor 28 MVZ GmbH	Robert Koch Institute	?
Germany/BE-RKI-I-024655/2021	EPI_ISL_1154828	Labor 28 MVZ GmbH	Robert Koch Institute	?
Germany/BE-RKI-I-024668/2021	EPI_ISL_1154841	Labor 28 MVZ GmbH	Robert Koch Institute	?
Germany/BE-RKI-I-024675/2021	EPI_ISL_1154848	Labor 28 MVZ GmbH	Robert Koch Institute	?
Germany/BE-RKI-I-024683/2021	EPI_ISL_1154856	Labor 28 MVZ GmbH	Robert Koch Institute	?
Germany/BE-RKI-I-024710/2021	EPI_ISL_1154883	Labor 28 MVZ GmbH	Robert Koch Institute	?
Germany/BE-RKI-I-024716/2021	EPI_ISL_1154889	Labor 28 MVZ GmbH	Robert Koch Institute	?
Germany/BE-RKI-I-024764/2021	EPI_ISL_1154938	Labor 28 MVZ GmbH	Robert Koch Institute	?
Germany/BE-RKI-I-024774/2021	EPI_ISL_1154948	Labor 28 MVZ GmbH	Robert Koch Institute	?
Germany/BE-RKI-I-024793/2021	EPI_ISL_1154967	Labor 28 MVZ GmbH	Robert Koch Institute	?
Germany/BE-RKI-I-024806/2021	EPI_ISL_1154980	Labor 28 MVZ GmbH	Robert Koch Institute	?
Germany/BE-RKI-I-024817/2021	EPI_ISL_1154991	Labor 28 MVZ GmbH	Robert Koch Institute	?
Germany/BE-RKI-I-024821/2021	EPI_ISL_1154995	Labor 28 MVZ GmbH	Robert Koch Institute	?
Germany/BE-RKI-I-024822/2021	EPI_ISL_1154996	Labor 28 MVZ GmbH	Robert Koch Institute	?
Germany/BE-RKI-I-024834/2021	EPI_ISL_1155008	Labor 28 MVZ GmbH	Robert Koch Institute	?
Germany/BE-RKI-I-024852/2021	EPI_ISL_1155026	Labor 28 MVZ GmbH	Robert Koch Institute	?
Germany/BE-RKI-I-024866/2021	EPI_ISL_1155040	Labor 28 MVZ GmbH	Robert Koch Institute	?
Germany/BE-RKI-I-024896/2021	EPI_ISL_1155070	Labor 28 MVZ GmbH	Robert Koch Institute	?
Germany/BE-RKI-I-024897/2021	EPI_ISL_1155071	Labor 28 MVZ GmbH	Robert Koch Institute	?
Germany/BE-RKI-I-024925/2021	EPI_ISL_1155099	Labor 28 MVZ GmbH	Robert Koch Institute	?
Germany/BE-RKI-I-024931/2021	EPI_ISL_1155105	Labor 28 MVZ GmbH	Robert Koch Institute	?
Germany/BE-RKI-I-024963/2021	EPI_ISL_1155137	MDI Limbach Berlin GmbH	Robert Koch Institute	?
Germany/BE-RKI-I-024964/2021	EPI_ISL_1155138	MDI Limbach Berlin GmbH	Robert Koch Institute	?
Germany/BE-RKI-I-024968/2021	EPI_ISL_1155142	MDI Limbach Berlin GmbH	Robert Koch Institute	?
Germany/BE-RKI-I-024969/2021	EPI_ISL_1155143	MDI Limbach Berlin GmbH	Robert Koch Institute	?
Germany/BE-RKI-I-024970/2021	EPI_ISL_1155144	MDI Limbach Berlin GmbH	Robert Koch Institute	?
Germany/BE-RKI-I-024973/2021	EPI_ISL_1155147	MDI Limbach Berlin GmbH	Robert Koch Institute	?
Germany/BE-RKI-I-024975/2021	EPI_ISL_1155149	MDI Limbach Berlin GmbH	Robert Koch Institute	?
Germany/BE-RKI-I-024976/2021	EPI_ISL_1155150	MDI Limbach Berlin GmbH	Robert Koch Institute	?
Germany/BE-RKI-I-024977/2021	EPI_ISL_1155151	MDI Limbach Berlin GmbH	Robert Koch Institute	?
Germany/BE-RKI-I-024978/2021	EPI_ISL_1155152	MDI Limbach Berlin GmbH	Robert Koch Institute	?
Germany/BE-RKI-I-024979/2021	EPI_ISL_1155153	MDI Limbach Berlin GmbH	Robert Koch Institute	?
Germany/BE-RKI-I-024981/2021	EPI_ISL_1155155	MDI Limbach Berlin GmbH	Robert Koch Institute	?
Germany/BE-RKI-I-024982/2021	EPI_ISL_1155156	MDI Limbach Berlin GmbH	Robert Koch Institute	?
Germany/BE-RKI-I-024985/2021	EPI_ISL_1155159	MDI Limbach Berlin GmbH	Robert Koch Institute	?
Germany/BE-RKI-I-024986/2021	EPI_ISL_1155160	MDI Limbach Berlin GmbH	Robert Koch Institute	?
Germany/BE-RKI-I-024989/2021	EPI_ISL_1155163	MDI Limbach Berlin GmbH	Robert Koch Institute	?
Germany/BE-RKI-I-024990/2021	EPI_ISL_1155164	MDI Limbach Berlin GmbH	Robert Koch Institute	?
Germany/BE-RKI-I-024992/2021	EPI_ISL_1155166	MDI Limbach Berlin GmbH	Robert Koch Institute	?
Germany/BE-RKI-I-024994/2021	EPI_ISL_1155168	MDI Limbach Berlin GmbH	Robert Koch Institute	?
Germany/BE-RKI-I-024995/2021	EPI_ISL_1155169	MDI Limbach Berlin GmbH	Robert Koch Institute	?
Germany/BE-RKI-I-024996/2021	EPI_ISL_1155170	MDI Limbach Berlin GmbH	Robert Koch Institute	?
Germany/BE-RKI-I-024997/2021	EPI_ISL_1155171	MDI Limbach Berlin GmbH	Robert Koch Institute	?
Germany/BE-RKI-I-024998/2021	EPI_ISL_1155172	MDI Limbach Berlin GmbH	Robert Koch Institute	?
Germany/BE-RKI-I-025003/2021	EPI_ISL_1155177	MDI Limbach Berlin GmbH	Robert Koch Institute	?
Germany/BE-RKI-I-025005/2021	EPI_ISL_1155179	MDI Limbach Berlin GmbH	Robert Koch Institute	?
Germany/BE-RKI-I-025007/2021	EPI_ISL_1155181	MDI Limbach Berlin GmbH	Robert Koch Institute	?
Germany/BE-RKI-I-025008/2021	EPI_ISL_1155182	MDI Limbach Berlin GmbH	Robert Koch Institute	?
Germany/BE-RKI-I-025009/2021	EPI_ISL_1155183	MDI Limbach Berlin GmbH	Robert Koch Institute	?
Germany/BE-RKI-I-025010/2021	EPI_ISL_1155184	MDI Limbach Berlin GmbH	Robert Koch Institute	?
Germany/BE-RKI-I-025013/2021	EPI_ISL_1155187	MDI Limbach Berlin GmbH	Robert Koch Institute	?
Germany/BE-RKI-I-025016/2021	EPI_ISL_1155190	MDI Limbach Berlin GmbH	Robert Koch Institute	?
Germany/BE-RKI-I-025018/2021	EPI_ISL_1155192	MDI Limbach Berlin GmbH	Robert Koch Institute	?
Germany/BE-RKI-I-025020/2021	EPI_ISL_1155194	MDI Limbach Berlin GmbH	Robert Koch Institute	?
Germany/BE-RKI-I-025021/2021	EPI_ISL_1155195	MDI Limbach Berlin GmbH	Robert Koch Institute	?
Germany/BE-RKI-I-025023/2021	EPI_ISL_1155197	MDI Limbach Berlin GmbH	Robert Koch Institute	?
Germany/BE-RKI-I-025025/2021	EPI_ISL_1155199	MDI Limbach Berlin GmbH	Robert Koch Institute	?
Germany/BE-RKI-I-025298/2021	EPI_ISL_1155472	MDI Limbach Berlin GmbH	Robert Koch Institute	?
Germany/BE-RKI-I-025300/2021	EPI_ISL_1155474	MDI Limbach Berlin GmbH	Robert Koch Institute	?
Germany/BE-RKI-I-025301/2021	EPI_ISL_1155475	MDI Limbach Berlin GmbH	Robert Koch Institute	?
Germany/BE-RKI-I-025303/2021	EPI_ISL_1155477	MDI Limbach Berlin GmbH	Robert Koch Institute	?
Germany/BE-RKI-I-025305/2021	EPI_ISL_1155479	MDI Limbach Berlin GmbH	Robert Koch Institute	?
Germany/BE-RKI-I-025307/2021	EPI_ISL_1155481	MDI Limbach Berlin GmbH	Robert Koch Institute	?
Germany/BE-RKI-I-025310/2021	EPI_ISL_1155484	MDI Limbach Berlin GmbH	Robert Koch Institute	?
Germany/BE-RKI-I-025311/2021	EPI_ISL_1155485	MDI Limbach Berlin GmbH	Robert Koch Institute	?
Germany/BE-RKI-I-025312/2021	EPI_ISL_1155486	MDI Limbach Berlin GmbH	Robert Koch Institute	?
Germany/BE-RKI-I-025315/2021	EPI_ISL_1155489	MDI Limbach Berlin GmbH	Robert Koch Institute	?
Germany/BE-RKI-I-025317/2021	EPI_ISL_1155491	MDI Limbach Berlin GmbH	Robert Koch Institute	?
Germany/BE-RKI-I-025318/2021	EPI_ISL_1155492	MDI Limbach Berlin GmbH	Robert Koch Institute	?
Germany/BE-RKI-I-025323/2021	EPI_ISL_1155497	MDI Limbach Berlin GmbH	Robert Koch Institute	?
Germany/BE-RKI-I-025324/2021	EPI_ISL_1155498	MDI Limbach Berlin GmbH	Robert Koch Institute	?
Germany/BE-RKI-I-025327/2021	EPI_ISL_1155501	MDI Limbach Berlin GmbH	Robert Koch Institute	?
Germany/BE-RKI-I-025330/2021	EPI_ISL_1155504	MDI Limbach Berlin GmbH	Robert Koch Institute	?
Germany/BE-RKI-I-025332/2021	EPI_ISL_1155506	MDI Limbach Berlin GmbH	Robert Koch Institute	?
Germany/BE-RKI-I-025336/2021	EPI_ISL_1155510	MDI Limbach Berlin GmbH	Robert Koch Institute	?
Germany/BE-RKI-I-025338/2021	EPI_ISL_1155512	MDI Limbach Berlin GmbH	Robert Koch Institute	?
Germany/BE-RKI-I-025339/2021	EPI_ISL_1155513	MDI Limbach Berlin GmbH	Robert Koch Institute	?
Germany/BE-RKI-I-025340/2021	EPI_ISL_1155514	MDI Limbach Berlin GmbH	Robert Koch Institute	?
Germany/BE-RKI-I-025341/2021	EPI_ISL_1155515	MDI Limbach Berlin GmbH	Robert Koch Institute	?
Germany/BE-RKI-I-025342/2021	EPI_ISL_1155516	MDI Limbach Berlin GmbH	Robert Koch Institute	?
Germany/BE-RKI-I-025344/2021	EPI_ISL_1155518	MDI Limbach Berlin GmbH	Robert Koch Institute	?
Germany/BE-RKI-I-025345/2021	EPI_ISL_1155519	MDI Limbach Berlin GmbH	Robert Koch Institute	?
Germany/BE-RKI-I-025347/2021	EPI_ISL_1155521	MDI Limbach Berlin GmbH	Robert Koch Institute	?
Germany/BE-RKI-I-025349/2021	EPI_ISL_1155523	MDI Limbach Berlin GmbH	Robert Koch Institute	?
Germany/BE-RKI-I-025350/2021	EPI_ISL_1155524	MDI Limbach Berlin GmbH	Robert Koch Institute	?
Germany/BE-RKI-I-025351/2021	EPI_ISL_1155525	MDI Limbach Berlin GmbH	Robert Koch Institute	?
Germany/BE-RKI-I-025352/2021	EPI_ISL_1155526	MDI Limbach Berlin GmbH	Robert Koch Institute	?
Germany/BE-RKI-I-025356/2021	EPI_ISL_1155530	MDI Limbach Berlin GmbH	Robert Koch Institute	?
Germany/BE-RKI-I-025359/2021	EPI_ISL_1155533	MDI Limbach Berlin GmbH	Robert Koch Institute	?
Germany/BE-RKI-I-025360/2021	EPI_ISL_1155534	MDI Limbach Berlin GmbH	Robert Koch Institute	?
Germany/BE-RKI-I-025362/2021	EPI_ISL_1155536	MDI Limbach Berlin GmbH	Robert Koch Institute	?
Germany/BE-RKI-I-025364/2021	EPI_ISL_1155538	MDI Limbach Berlin GmbH	Robert Koch Institute	?
Germany/BE-RKI-I-025366/2021	EPI_ISL_1155540	MDI Limbach Berlin GmbH	Robert Koch Institute	?
Germany/BE-RKI-I-025370/2021	EPI_ISL_1155544	MDI Limbach Berlin GmbH	Robert Koch Institute	?
Germany/BE-RKI-I-025372/2021	EPI_ISL_1155546	MDI Limbach Berlin GmbH	Robert Koch Institute	?
Germany/BE-RKI-I-025374/2021	EPI_ISL_1155548	MDI Limbach Berlin GmbH	Robert Koch Institute	?
Germany/BE-RKI-I-025375/2021	EPI_ISL_1155549	MDI Limbach Berlin GmbH	Robert Koch Institute	?
Germany/BE-RKI-I-025376/2021	EPI_ISL_1155550	MDI Limbach Berlin GmbH	Robert Koch Institute	?
Germany/BE-RKI-I-025380/2021	EPI_ISL_1155554	MDI Limbach Berlin GmbH	Robert Koch Institute	?
Germany/BE-RKI-I-025382/2021	EPI_ISL_1155556	MDI Limbach Berlin GmbH	Robert Koch Institute	?
Germany/BE-RKI-I-025386/2021	EPI_ISL_1155560	MDI Limbach Berlin GmbH	Robert Koch Institute	?
Germany/BE-RKI-I-025410/2021	EPI_ISL_1155584	SYNLAB MVZ Berlin	Robert Koch Institute	?
Germany/BE-RKI-I-025441/2021	EPI_ISL_1155615	SYNLAB MVZ Berlin	Robert Koch Institute	?
Germany/BE-RKI-I-025445/2021	EPI_ISL_1155619	SYNLAB MVZ Berlin	Robert Koch Institute	?
Germany/BE-RKI-I-025451/2021	EPI_ISL_1155625	SYNLAB MVZ Berlin	Robert Koch Institute	?
Germany/BE-RKI-I-025454/2021	EPI_ISL_1155628	SYNLAB MVZ Berlin	Robert Koch Institute	?
Germany/BE-RKI-I-025474/2021	EPI_ISL_1155648	SYNLAB MVZ Berlin	Robert Koch Institute	?
Germany/BE-RKI-I-025495/2021	EPI_ISL_1155669	SYNLAB MVZ Berlin	Robert Koch Institute	?
Germany/BE-RKI-I-025564/2021	EPI_ISL_1155747	SYNLAB MVZ Berlin	Robert Koch Institute	?
Germany/BE-RKI-I-025570/2021	EPI_ISL_1155753	SYNLAB MVZ Berlin	Robert Koch Institute	?
Germany/BE-RKI-I-025579/2021	EPI_ISL_1155762	SYNLAB MVZ Berlin	Robert Koch Institute	?
Germany/BE-RKI-I-025582/2021	EPI_ISL_1155765	SYNLAB MVZ Berlin	Robert Koch Institute	?
Germany/BE-RKI-I-025588/2021	EPI_ISL_1155771	SYNLAB MVZ Berlin	Robert Koch Institute	?
Germany/BE-RKI-I-025592/2021	EPI_ISL_1155775	SYNLAB MVZ Berlin	Robert Koch Institute	?
Germany/BE-RKI-I-025607/2021	EPI_ISL_1155790	SYNLAB MVZ Berlin	Robert Koch Institute	?
Germany/BE-RKI-I-025612/2021	EPI_ISL_1155795	SYNLAB MVZ Berlin	Robert Koch Institute	?
Germany/BE-RKI-I-025617/2021	EPI_ISL_1155800	SYNLAB MVZ Berlin	Robert Koch Institute	?
Germany/BE-RKI-I-025618/2021	EPI_ISL_1155801	SYNLAB MVZ Berlin	Robert Koch Institute	?
Germany/BE-RKI-I-025630/2021	EPI_ISL_1155813	SYNLAB MVZ Berlin	Robert Koch Institute	?
Germany/BE-RKI-I-025633/2021	EPI_ISL_1155816	SYNLAB MVZ Berlin	Robert Koch Institute	?
Germany/BE-RKI-I-025640/2021	EPI_ISL_1155823	SYNLAB MVZ Berlin	Robert Koch Institute	?
Germany/BE-RKI-I-026195/2021	EPI_ISL_1156380	IMD - Institut für Medizinische Diagnostik Berlin-Potsdam	Robert Koch Institute	?
Germany/BE-RKI-I-026196/2021	EPI_ISL_1156381	IMD - Institut für Medizinische Diagnostik Berlin-Potsdam	Robert Koch Institute	?
Germany/BE-RKI-I-026197/2021	EPI_ISL_1156382	IMD - Institut für Medizinische Diagnostik Berlin-Potsdam	Robert Koch Institute	?
Germany/BE-RKI-I-026201/2021	EPI_ISL_1156386	IMD - Institut für Medizinische Diagnostik Berlin-Potsdam	Robert Koch Institute	?
Germany/BE-RKI-I-026203/2021	EPI_ISL_1156388	IMD - Institut für Medizinische Diagnostik Berlin-Potsdam	Robert Koch Institute	?
Germany/BE-RKI-I-026207/2021	EPI_ISL_1156392	IMD - Institut für Medizinische Diagnostik Berlin-Potsdam	Robert Koch Institute	?
Germany/BE-RKI-I-026257/2021	EPI_ISL_1156442	IMD - Institut für Medizinische Diagnostik Berlin-Potsdam	Robert Koch Institute	?
Germany/BE-RKI-I-026271/2021	EPI_ISL_1156456	Labor 28 MVZ GmbH	Robert Koch Institute	?
Germany/BE-RKI-I-026309/2021	EPI_ISL_1156494	Labor 28 MVZ GmbH	Robert Koch Institute	?
Germany/BE-RKI-I-026353/2021	EPI_ISL_1156538	Labor 28 MVZ GmbH	Robert Koch Institute	?
Germany/BE-RKI-I-026368/2021	EPI_ISL_1156553	Labor 28 MVZ GmbH	Robert Koch Institute	?
Germany/BE-RKI-I-026477/2021	EPI_ISL_1156663	Labor 28 MVZ GmbH	Robert Koch Institute	?
Germany/BE-RKI-I-026573/2021	EPI_ISL_1156759	Labor 28 MVZ GmbH	Robert Koch Institute	?
Germany/BE-RKI-I-026579/2021	EPI_ISL_1156765	Labor 28 MVZ GmbH	Robert Koch Institute	?
Germany/BE-RKI-I-026580/2021	EPI_ISL_1156766	Labor 28 MVZ GmbH	Robert Koch Institute	?
Germany/BE-RKI-I-026582/2021	EPI_ISL_1156768	Labor 28 MVZ GmbH	Robert Koch Institute	?
Germany/BE-RKI-I-026760/2021	EPI_ISL_1156948	MDI Limbach Berlin GmbH	Robert Koch Institute	?
Germany/BE-RKI-I-026761/2021	EPI_ISL_1156949	MDI Limbach Berlin GmbH	Robert Koch Institute	?
Germany/BE-RKI-I-026762/2021	EPI_ISL_1156950	MDI Limbach Berlin GmbH	Robert Koch Institute	?
Germany/BE-RKI-I-026763/2021	EPI_ISL_1156951	MDI Limbach Berlin GmbH	Robert Koch Institute	?
Germany/BE-RKI-I-026766/2021	EPI_ISL_1156954	MDI Limbach Berlin GmbH	Robert Koch Institute	?
Germany/BE-RKI-I-026768/2021	EPI_ISL_1156956	MDI Limbach Berlin GmbH	Robert Koch Institute	?
Germany/BE-RKI-I-026769/2021	EPI_ISL_1156957	MDI Limbach Berlin GmbH	Robert Koch Institute	?
Germany/BE-RKI-I-026771/2021	EPI_ISL_1156959	MDI Limbach Berlin GmbH	Robert Koch Institute	?
Germany/BE-RKI-I-026772/2021	EPI_ISL_1156960	MDI Limbach Berlin GmbH	Robert Koch Institute	?
Germany/BE-RKI-I-026773/2021	EPI_ISL_1156961	MDI Limbach Berlin GmbH	Robert Koch Institute	?
Germany/BE-RKI-I-026774/2021	EPI_ISL_1156962	MDI Limbach Berlin GmbH	Robert Koch Institute	?
Germany/BE-RKI-I-026776/2021	EPI_ISL_1156964	MDI Limbach Berlin GmbH	Robert Koch Institute	?
Germany/BE-RKI-I-026777/2021	EPI_ISL_1156965	MDI Limbach Berlin GmbH	Robert Koch Institute	?
Germany/BE-RKI-I-026778/2021	EPI_ISL_1156966	MDI Limbach Berlin GmbH	Robert Koch Institute	?
Germany/BE-RKI-I-026779/2021	EPI_ISL_1156967	MDI Limbach Berlin GmbH	Robert Koch Institute	?
Germany/BE-RKI-I-026780/2021	EPI_ISL_1156968	MDI Limbach Berlin GmbH	Robert Koch Institute	?
Germany/BE-RKI-I-026782/2021	EPI_ISL_1156970	MDI Limbach Berlin GmbH	Robert Koch Institute	?
Germany/BE-RKI-I-026783/2021	EPI_ISL_1156971	MDI Limbach Berlin GmbH	Robert Koch Institute	?
Germany/BE-RKI-I-026784/2021	EPI_ISL_1156972	MDI Limbach Berlin GmbH	Robert Koch Institute	?
Germany/BE-RKI-I-026785/2021	EPI_ISL_1156973	MDI Limbach Berlin GmbH	Robert Koch Institute	?
Germany/BE-RKI-I-026844/2021	EPI_ISL_1157058	MDI Limbach Berlin GmbH	Robert Koch Institute	?
Germany/BE-RKI-I-026845/2021	EPI_ISL_1157059	MDI Limbach Berlin GmbH	Robert Koch Institute	?
Germany/BE-RKI-I-026848/2021	EPI_ISL_1157062	MDI Limbach Berlin GmbH	Robert Koch Institute	?
Germany/BE-RKI-I-026849/2021	EPI_ISL_1157063	MDI Limbach Berlin GmbH	Robert Koch Institute	?
Germany/BE-RKI-I-026850/2021	EPI_ISL_1157064	MDI Limbach Berlin GmbH	Robert Koch Institute	?
Germany/BE-RKI-I-026851/2021	EPI_ISL_1157065	MDI Limbach Berlin GmbH	Robert Koch Institute	?
Germany/BE-RKI-I-026852/2021	EPI_ISL_1157066	MDI Limbach Berlin GmbH	Robert Koch Institute	?
Germany/BE-RKI-I-026853/2021	EPI_ISL_1157067	MDI Limbach Berlin GmbH	Robert Koch Institute	?
Germany/BE-RKI-I-026903/2021	EPI_ISL_1157117	MDI Limbach Berlin GmbH	Robert Koch Institute	?
Germany/BE-RKI-I-026904/2021	EPI_ISL_1157118	MDI Limbach Berlin GmbH	Robert Koch Institute	?
Germany/BE-RKI-I-026905/2021	EPI_ISL_1157119	MDI Limbach Berlin GmbH	Robert Koch Institute	?
Germany/BE-RKI-I-026907/2021	EPI_ISL_1157121	MDI Limbach Berlin GmbH	Robert Koch Institute	?
Germany/BE-RKI-I-026909/2021	EPI_ISL_1157123	MDI Limbach Berlin GmbH	Robert Koch Institute	?
Germany/BE-RKI-I-026910/2021	EPI_ISL_1157124	MDI Limbach Berlin GmbH	Robert Koch Institute	?
Germany/BE-RKI-I-026911/2021	EPI_ISL_1157125	MDI Limbach Berlin GmbH	Robert Koch Institute	?
Germany/BE-RKI-I-026912/2021	EPI_ISL_1157126	MDI Limbach Berlin GmbH	Robert Koch Institute	?
Germany/BE-RKI-I-026915/2021	EPI_ISL_1157129	MDI Limbach Berlin GmbH	Robert Koch Institute	?
Germany/BE-RKI-I-026916/2021	EPI_ISL_1157130	MDI Limbach Berlin GmbH	Robert Koch Institute	?
Germany/BE-RKI-I-026917/2021	EPI_ISL_1157131	MDI Limbach Berlin GmbH	Robert Koch Institute	?
Germany/BE-RKI-I-026919/2021	EPI_ISL_1157133	MDI Limbach Berlin GmbH	Robert Koch Institute	?
Germany/BE-RKI-I-026920/2021	EPI_ISL_1157134	MDI Limbach Berlin GmbH	Robert Koch Institute	?
Germany/BE-RKI-I-026922/2021	EPI_ISL_1157136	MDI Limbach Berlin GmbH	Robert Koch Institute	?
Germany/BE-RKI-I-026924/2021	EPI_ISL_1157138	MDI Limbach Berlin GmbH	Robert Koch Institute	?
Germany/BE-RKI-I-026925/2021	EPI_ISL_1157139	MDI Limbach Berlin GmbH	Robert Koch Institute	?
Germany/BE-RKI-I-026926/2021	EPI_ISL_1157140	MDI Limbach Berlin GmbH	Robert Koch Institute	?
Germany/BE-RKI-I-026927/2021	EPI_ISL_1157141	MDI Limbach Berlin GmbH	Robert Koch Institute	?
Germany/BE-RKI-I-026928/2021	EPI_ISL_1157142	MDI Limbach Berlin GmbH	Robert Koch Institute	?
Germany/BE-RKI-I-027175/2021	EPI_ISL_1157389	SYNLAB MVZ Berlin	Robert Koch Institute	?
Germany/BE-RKI-I-027212/2021	EPI_ISL_1157456	SYNLAB MVZ Berlin	Robert Koch Institute	?
Germany/BE-RKI-I-027252/2021	EPI_ISL_1157542	SYNLAB MVZ Berlin	Robert Koch Institute	?
Germany/BE-RKI-I-027278/2021	EPI_ISL_1157593	SYNLAB MVZ Berlin	Robert Koch Institute	?
Germany/BE-RKI-I-027280/2021	EPI_ISL_1157595	SYNLAB MVZ Berlin	Robert Koch Institute	?
Germany/BE-RKI-I-027285/2021	EPI_ISL_1157600	SYNLAB MVZ Berlin	Robert Koch Institute	?
Germany/BE-RKI-I-027395/2021	EPI_ISL_1157710	SYNLAB MVZ Berlin	Robert Koch Institute	?
Germany/BE-RKI-I-027402/2021	EPI_ISL_1157717	SYNLAB MVZ Berlin	Robert Koch Institute	?
Germany/BE-RKI-I-027413/2021	EPI_ISL_1157728	SYNLAB MVZ Berlin	Robert Koch Institute	?
Germany/BE-RKI-I-027460/2021	EPI_ISL_1157775	SYNLAB MVZ Berlin	Robert Koch Institute	?
Germany/BE-RKI-I-027508/2021	EPI_ISL_1157823	SYNLAB MVZ Berlin	Robert Koch Institute	?
Germany/BE-RKI-I-027739/2021	EPI_ISL_1210770	MDI Limbach Berlin GmbH	Robert Koch Institute	?
Germany/BE-RKI-I-027740/2021	EPI_ISL_1210771	MDI Limbach Berlin GmbH	Robert Koch Institute	?
Germany/BE-RKI-I-027796/2021	EPI_ISL_1210827	SYNLAB MVZ Berlin	Robert Koch Institute	?
Germany/BE-RKI-I-027826/2021	EPI_ISL_1210857	SYNLAB MVZ Berlin	Robert Koch Institute	?
Germany/BE-RKI-I-027872/2021	EPI_ISL_1210903	SYNLAB MVZ Berlin	Robert Koch Institute	?
Germany/BE-RKI-I-027877/2021	EPI_ISL_1210908	SYNLAB MVZ Berlin	Robert Koch Institute	?
Germany/BE-RKI-I-027880/2021	EPI_ISL_1210911	SYNLAB MVZ Berlin	Robert Koch Institute	?
Germany/BE-RKI-I-027922/2021	EPI_ISL_1210953	SYNLAB MVZ Berlin	Robert Koch Institute	?
Germany/BE-RKI-I-027925/2021	EPI_ISL_1210956	SYNLAB MVZ Berlin	Robert Koch Institute	?
Germany/BE-RKI-I-028023/2021	EPI_ISL_1211054	SYNLAB MVZ Berlin	Robert Koch Institute	?
Germany/BE-RKI-I-028897/2021	EPI_ISL_1212010	MDI Limbach Berlin GmbH	Robert Koch Institute	?
Germany/BE-RKI-I-028903/2021	EPI_ISL_1212016	MDI Limbach Berlin GmbH	Robert Koch Institute	?
Germany/BE-RKI-I-028904/2021	EPI_ISL_1212017	MDI Limbach Berlin GmbH	Robert Koch Institute	?
Germany/BE-RKI-I-028906/2021	EPI_ISL_1212019	IMD - Institut für Medizinische Diagnostik Berlin-Potsdam	Robert Koch Institute	?
Germany/BE-RKI-I-028910/2021	EPI_ISL_1212023	IMD - Institut für Medizinische Diagnostik Berlin-Potsdam	Robert Koch Institute	?
Germany/BE-RKI-I-028911/2021	EPI_ISL_1212024	IMD - Institut für Medizinische Diagnostik Berlin-Potsdam	Robert Koch Institute	?
Germany/BE-RKI-I-028919/2021	EPI_ISL_1212032	IMD - Institut für Medizinische Diagnostik Berlin-Potsdam	Robert Koch Institute	?
Germany/BE-RKI-I-028920/2021	EPI_ISL_1212033	IMD - Institut für Medizinische Diagnostik Berlin-Potsdam	Robert Koch Institute	?
Germany/BE-RKI-I-028923/2021	EPI_ISL_1212036	IMD - Institut für Medizinische Diagnostik Berlin-Potsdam	Robert Koch Institute	?
Germany/BE-RKI-I-028926/2021	EPI_ISL_1212039	IMD - Institut für Medizinische Diagnostik Berlin-Potsdam	Robert Koch Institute	?
Germany/BE-RKI-I-028928/2021	EPI_ISL_1212041	IMD - Institut für Medizinische Diagnostik Berlin-Potsdam	Robert Koch Institute	?
Germany/BE-RKI-I-028935/2021	EPI_ISL_1212048	IMD - Institut für Medizinische Diagnostik Berlin-Potsdam	Robert Koch Institute	?
Germany/BE-RKI-I-028939/2021	EPI_ISL_1212052	IMD - Institut für Medizinische Diagnostik Berlin-Potsdam	Robert Koch Institute	?
Germany/BE-RKI-I-028945/2021	EPI_ISL_1212058	IMD - Institut für Medizinische Diagnostik Berlin-Potsdam	Robert Koch Institute	?
Germany/BE-RKI-I-028947/2021	EPI_ISL_1212060	IMD - Institut für Medizinische Diagnostik Berlin-Potsdam	Robert Koch Institute	?
Germany/BE-RKI-I-028950/2021	EPI_ISL_1212063	IMD - Institut für Medizinische Diagnostik Berlin-Potsdam	Robert Koch Institute	?
Germany/BE-RKI-I-028951/2021	EPI_ISL_1212064	IMD - Institut für Medizinische Diagnostik Berlin-Potsdam	Robert Koch Institute	?
Germany/BE-RKI-I-029391/2021	EPI_ISL_1212504	Labor 28 MVZ GmbH	Robert Koch Institute	?
Germany/BE-RKI-I-029394/2021	EPI_ISL_1212507	Labor 28 MVZ GmbH	Robert Koch Institute	?
Germany/BE-RKI-I-029399/2021	EPI_ISL_1212512	Labor 28 MVZ GmbH	Robert Koch Institute	?
Germany/BE-RKI-I-029405/2021	EPI_ISL_1212518	Labor 28 MVZ GmbH	Robert Koch Institute	?
Germany/BE-RKI-I-029408/2021	EPI_ISL_1212521	Labor 28 MVZ GmbH	Robert Koch Institute	?
Germany/BE-RKI-I-029437/2021	EPI_ISL_1212550	Labor 28 MVZ GmbH	Robert Koch Institute	?
Germany/BE-RKI-I-029457/2021	EPI_ISL_1212570	Labor 28 MVZ GmbH	Robert Koch Institute	?
Germany/BE-RKI-I-029511/2021	EPI_ISL_1212629	Labor 28 MVZ GmbH	Robert Koch Institute	?
Germany/BE-RKI-I-029519/2021	EPI_ISL_1212644	Labor 28 MVZ GmbH	Robert Koch Institute	?
Germany/BE-RKI-I-029522/2021	EPI_ISL_1212649	Labor 28 MVZ GmbH	Robert Koch Institute	?
Germany/BE-RKI-I-029533/2021	EPI_ISL_1212669	Labor 28 MVZ GmbH	Robert Koch Institute	?
Germany/BE-RKI-I-029536/2021	EPI_ISL_1212674	Labor 28 MVZ GmbH	Robert Koch Institute	?
Germany/BE-RKI-I-029541/2021	EPI_ISL_1212683	Labor 28 MVZ GmbH	Robert Koch Institute	?
Germany/BE-RKI-I-029545/2021	EPI_ISL_1212690	Labor 28 MVZ GmbH	Robert Koch Institute	?
Germany/BE-RKI-I-029599/2021	EPI_ISL_1212749	Labor 28 MVZ GmbH	Robert Koch Institute	?
Germany/BE-RKI-I-029600/2021	EPI_ISL_1212750	Labor 28 MVZ GmbH	Robert Koch Institute	?
Germany/BE-RKI-I-029619/2021	EPI_ISL_1212769	Labor 28 MVZ GmbH	Robert Koch Institute	?
Germany/BE-RKI-I-029620/2021	EPI_ISL_1212770	Labor 28 MVZ GmbH	Robert Koch Institute	?
Germany/BE-RKI-I-029624/2021	EPI_ISL_1212774	Labor 28 MVZ GmbH	Robert Koch Institute	?
Germany/BE-RKI-I-029626/2021	EPI_ISL_1212776	Labor 28 MVZ GmbH	Robert Koch Institute	?
Germany/BE-RKI-I-029635/2021	EPI_ISL_1212785	Labor 28 MVZ GmbH	Robert Koch Institute	?
Germany/BE-RKI-I-029667/2021	EPI_ISL_1212817	Labor 28 MVZ GmbH	Robert Koch Institute	?
Germany/BE-RKI-I-029670/2021	EPI_ISL_1212820	Labor 28 MVZ GmbH	Robert Koch Institute	?
Germany/BE-RKI-I-029673/2021	EPI_ISL_1212823	Labor 28 MVZ GmbH	Robert Koch Institute	?
Germany/BE-RKI-I-029688/2021	EPI_ISL_1212838	Labor 28 MVZ GmbH	Robert Koch Institute	?
Germany/BE-RKI-I-029698/2021	EPI_ISL_1212848	Labor 28 MVZ GmbH	Robert Koch Institute	?
Germany/BE-RKI-I-029706/2021	EPI_ISL_1212856	Labor 28 MVZ GmbH	Robert Koch Institute	?
Germany/BE-RKI-I-029709/2021	EPI_ISL_1212859	Labor 28 MVZ GmbH	Robert Koch Institute	?
Germany/BE-RKI-I-029711/2021	EPI_ISL_1212861	Labor 28 MVZ GmbH	Robert Koch Institute	?
Germany/BE-RKI-I-029712/2021	EPI_ISL_1212862	Labor 28 MVZ GmbH	Robert Koch Institute	?
Germany/BE-RKI-I-029713/2021	EPI_ISL_1212863	Labor 28 MVZ GmbH	Robert Koch Institute	?
Germany/BE-RKI-I-030418/2021	EPI_ISL_1213803	SYNLAB MVZ Berlin	Robert Koch Institute	?
Germany/BE-RKI-I-030452/2021	EPI_ISL_1213837	SYNLAB MVZ Berlin	Robert Koch Institute	?
Germany/BE-RKI-I-030556/2021	EPI_ISL_1213941	SYNLAB MVZ Berlin	Robert Koch Institute	?
Germany/BE-RKI-I-030574/2021	EPI_ISL_1213983	SYNLAB MVZ Berlin	Robert Koch Institute	?
Germany/BE-RKI-I-030607/2021	EPI_ISL_1214067	SYNLAB MVZ Berlin	Robert Koch Institute	?
Germany/BE-RKI-I-030643/2021	EPI_ISL_1214116	SYNLAB MVZ Berlin	Robert Koch Institute	?
Germany/BE-RKI-I-030708/2021	EPI_ISL_1214181	SYNLAB MVZ Berlin	Robert Koch Institute	?
Germany/BE-RKI-I-030751/2021	EPI_ISL_1214224	SYNLAB MVZ Berlin	Robert Koch Institute	?
Germany/BE-RKI-I-030768/2021	EPI_ISL_1214251	SYNLAB MVZ Berlin	Robert Koch Institute	?
Germany/BE-RKI-I-030783/2021	EPI_ISL_1214286	SYNLAB MVZ Berlin	Robert Koch Institute	?
Germany/BE-RKI-I-031122/2021	EPI_ISL_1215032	SYNLAB MVZ Berlin	Robert Koch Institute	?
Germany/BE-RKI-I-031125/2021	EPI_ISL_1215037	SYNLAB MVZ Berlin	Robert Koch Institute	?
Germany/BE-RKI-I-031190/2021	EPI_ISL_1215144	SYNLAB MVZ Berlin	Robert Koch Institute	?
Germany/BE-RKI-I-031492/2021	EPI_ISL_1215566	MDI Limbach Berlin GmbH	Robert Koch Institute	?
Germany/BE-RKI-I-031523/2021	EPI_ISL_1215597	MDI Limbach Berlin GmbH	Robert Koch Institute	?
Germany/BE-RKI-I-031525/2021	EPI_ISL_1215599	MDI Limbach Berlin GmbH	Robert Koch Institute	?
Germany/BE-RKI-I-031528/2021	EPI_ISL_1215602	MDI Limbach Berlin GmbH	Robert Koch Institute	?
Germany/BE-RKI-I-031532/2021	EPI_ISL_1215606	MDI Limbach Berlin GmbH	Robert Koch Institute	?
Germany/BE-RKI-I-031533/2021	EPI_ISL_1215607	MDI Limbach Berlin GmbH	Robert Koch Institute	?
Germany/BE-RKI-I-031534/2021	EPI_ISL_1215608	MDI Limbach Berlin GmbH	Robert Koch Institute	?
Germany/BE-RKI-I-031535/2021	EPI_ISL_1215609	MDI Limbach Berlin GmbH	Robert Koch Institute	?
Germany/BE-RKI-I-031542/2021	EPI_ISL_1215616	MDI Limbach Berlin GmbH	Robert Koch Institute	?
Germany/BE-RKI-I-031546/2021	EPI_ISL_1215620	MDI Limbach Berlin GmbH	Robert Koch Institute	?
Germany/BE-RKI-I-031550/2021	EPI_ISL_1215624	MDI Limbach Berlin GmbH	Robert Koch Institute	?
Germany/BE-RKI-I-031554/2021	EPI_ISL_1215628	MDI Limbach Berlin GmbH	Robert Koch Institute	?
Germany/BE-RKI-I-031566/2021	EPI_ISL_1215640	MDI Limbach Berlin GmbH	Robert Koch Institute	?
Germany/BE-RKI-I-031585/2021	EPI_ISL_1215659	SYNLAB MVZ Berlin	Robert Koch Institute	?
Germany/BE-RKI-I-031594/2021	EPI_ISL_1215668	SYNLAB MVZ Berlin	Robert Koch Institute	?
Germany/BE-RKI-I-031598/2021	EPI_ISL_1215672	SYNLAB MVZ Berlin	Robert Koch Institute	?
Germany/BE-RKI-I-031599/2021	EPI_ISL_1215673	SYNLAB MVZ Berlin	Robert Koch Institute	?
Germany/BE-RKI-I-031604/2021	EPI_ISL_1215678	SYNLAB MVZ Berlin	Robert Koch Institute	?
Germany/BE-RKI-I-031606/2021	EPI_ISL_1215680	SYNLAB MVZ Berlin	Robert Koch Institute	?
Germany/BE-RKI-I-031607/2021	EPI_ISL_1215681	SYNLAB MVZ Berlin	Robert Koch Institute	?
Germany/BE-RKI-I-031608/2021	EPI_ISL_1215682	SYNLAB MVZ Berlin	Robert Koch Institute	?
Germany/BE-RKI-I-031609/2021	EPI_ISL_1215683	SYNLAB MVZ Berlin	Robert Koch Institute	?
Germany/BE-RKI-I-031620/2021	EPI_ISL_1215694	SYNLAB MVZ Berlin	Robert Koch Institute	?
Germany/BE-RKI-I-031624/2021	EPI_ISL_1215698	SYNLAB MVZ Berlin	Robert Koch Institute	?
Germany/BE-RKI-I-031625/2021	EPI_ISL_1215699	SYNLAB MVZ Berlin	Robert Koch Institute	?
Germany/BE-RKI-I-031628/2021	EPI_ISL_1215702	SYNLAB MVZ Berlin	Robert Koch Institute	?
Germany/BE-RKI-I-031629/2021	EPI_ISL_1215703	SYNLAB MVZ Berlin	Robert Koch Institute	?
Germany/BE-RKI-I-031630/2021	EPI_ISL_1215704	SYNLAB MVZ Berlin	Robert Koch Institute	?
Germany/BE-RKI-I-031633/2021	EPI_ISL_1215707	SYNLAB MVZ Berlin	Robert Koch Institute	?
Germany/BE-RKI-I-031634/2021	EPI_ISL_1215708	SYNLAB MVZ Berlin	Robert Koch Institute	?
Germany/BE-RKI-I-031641/2021	EPI_ISL_1215715	SYNLAB MVZ Berlin	Robert Koch Institute	?
Germany/BE-RKI-I-031647/2021	EPI_ISL_1215721	SYNLAB MVZ Berlin	Robert Koch Institute	?
Germany/BE-RKI-I-031662/2021	EPI_ISL_1215736	SYNLAB MVZ Berlin	Robert Koch Institute	?
Germany/BE-RKI-I-031663/2021	EPI_ISL_1215737	SYNLAB MVZ Berlin	Robert Koch Institute	?
Germany/BE-RKI-I-031664/2021	EPI_ISL_1215738	SYNLAB MVZ Berlin	Robert Koch Institute	?
Germany/BE-RKI-I-031676/2021	EPI_ISL_1215750	MDI Limbach Berlin GmbH	Robert Koch Institute	?
Germany/BE-RKI-I-031692/2021	EPI_ISL_1215766	MDI Limbach Berlin GmbH	Robert Koch Institute	?
Germany/BE-RKI-I-031696/2021	EPI_ISL_1215770	MDI Limbach Berlin GmbH	Robert Koch Institute	?
Germany/BE-RKI-I-031721/2021	EPI_ISL_1215795	MDI Limbach Berlin GmbH	Robert Koch Institute	?
Germany/BE-RKI-I-031723/2021	EPI_ISL_1215797	MDI Limbach Berlin GmbH	Robert Koch Institute	?
Germany/BE-RKI-I-031731/2021	EPI_ISL_1215805	MDI Limbach Berlin GmbH	Robert Koch Institute	?
Germany/BE-RKI-I-031735/2021	EPI_ISL_1215809	MDI Limbach Berlin GmbH	Robert Koch Institute	?
Germany/BE-RKI-I-032793/2021	EPI_ISL_1217012	MDI Limbach Berlin GmbH	Robert Koch Institute	?
Germany/BE-RKI-I-032795/2021	EPI_ISL_1217014	MDI Limbach Berlin GmbH	Robert Koch Institute	?
Germany/BE-RKI-I-032813/2021	EPI_ISL_1217032	MDI Limbach Berlin GmbH	Robert Koch Institute	?
Germany/BE-RKI-I-032825/2021	EPI_ISL_1217044	MDI Limbach Berlin GmbH	Robert Koch Institute	?
Germany/BE-RKI-I-032831/2021	EPI_ISL_1217050	MDI Limbach Berlin GmbH	Robert Koch Institute	?
Germany/BE-RKI-I-032849/2021	EPI_ISL_1217068	MDI Limbach Berlin GmbH	Robert Koch Institute	?
Germany/BE-RKI-I-032850/2021	EPI_ISL_1217069	MDI Limbach Berlin GmbH	Robert Koch Institute	?
Germany/BE-RKI-I-032867/2021	EPI_ISL_1217086	MDI Limbach Berlin GmbH	Robert Koch Institute	?
Germany/BE-RKI-I-032881/2021	EPI_ISL_1217100	MDI Limbach Berlin GmbH	Robert Koch Institute	?
Germany/BE-RKI-I-032882/2021	EPI_ISL_1217101	MDI Limbach Berlin GmbH	Robert Koch Institute	?
Germany/BE-RKI-I-032883/2021	EPI_ISL_1217102	MDI Limbach Berlin GmbH	Robert Koch Institute	?
Germany/BE-RKI-I-034072/2021	EPI_ISL_1218385	SYNLAB MVZ Berlin	Robert Koch Institute	?
Germany/BE-RKI-I-034077/2021	EPI_ISL_1218390	SYNLAB MVZ Berlin	Robert Koch Institute	?
Germany/BE-RKI-I-034081/2021	EPI_ISL_1218394	SYNLAB MVZ Berlin	Robert Koch Institute	?
Germany/BE-RKI-I-034108/2021	EPI_ISL_1218421	SYNLAB MVZ Berlin	Robert Koch Institute	?
Germany/BE-RKI-I-034124/2021	EPI_ISL_1218437	SYNLAB MVZ Berlin	Robert Koch Institute	?
Germany/BE-RKI-I-034135/2021	EPI_ISL_1218448	SYNLAB MVZ Berlin	Robert Koch Institute	?
Germany/BE-RKI-I-034136/2021	EPI_ISL_1218449	SYNLAB MVZ Berlin	Robert Koch Institute	?
Germany/BE-RKI-I-034141/2021	EPI_ISL_1218454	SYNLAB MVZ Berlin	Robert Koch Institute	?
Germany/BE-RKI-I-034152/2021	EPI_ISL_1218465	SYNLAB MVZ Berlin	Robert Koch Institute	?
Germany/BE-RKI-I-034163/2021	EPI_ISL_1218476	SYNLAB MVZ Berlin	Robert Koch Institute	?
Germany/BE-RKI-I-034167/2021	EPI_ISL_1218480	SYNLAB MVZ Berlin	Robert Koch Institute	?
Germany/BE-RKI-I-034184/2021	EPI_ISL_1218497	SYNLAB MVZ Berlin	Robert Koch Institute	?
Germany/BE-RKI-I-034205/2021	EPI_ISL_1218518	SYNLAB MVZ Berlin	Robert Koch Institute	?
Germany/BE-RKI-I-034219/2021	EPI_ISL_1218532	SYNLAB MVZ Berlin	Robert Koch Institute	?
Germany/BE-RKI-I-034232/2021	EPI_ISL_1218545	SYNLAB MVZ Berlin	Robert Koch Institute	?
Germany/BE-RKI-I-034373/2021	EPI_ISL_1280207	MDI Limbach Berlin GmbH	Robert Koch Institute	?
Germany/BE-RKI-I-034908/2021	EPI_ISL_1280742	SYNLAB MVZ Berlin	Robert Koch Institute	?
Germany/BE-RKI-I-034911/2021	EPI_ISL_1280745	SYNLAB MVZ Berlin	Robert Koch Institute	?
Germany/BE-RKI-I-034924/2021	EPI_ISL_1280758	SYNLAB MVZ Berlin	Robert Koch Institute	?
Germany/BE-RKI-I-034929/2021	EPI_ISL_1280763	SYNLAB MVZ Berlin	Robert Koch Institute	?
Germany/BE-RKI-I-035089/2021	EPI_ISL_1280923	SYNLAB MVZ Berlin	Robert Koch Institute	?
Germany/BE-RKI-I-035099/2021	EPI_ISL_1280933	SYNLAB MVZ Berlin	Robert Koch Institute	?
Germany/BE-RKI-I-035349/2021	EPI_ISL_1281183	MDI Limbach Berlin GmbH	Robert Koch Institute	?
Germany/BE-RKI-I-035351/2021	EPI_ISL_1281185	MDI Limbach Berlin GmbH	Robert Koch Institute	?
Germany/BE-RKI-I-035352/2021	EPI_ISL_1281186	MDI Limbach Berlin GmbH	Robert Koch Institute	?
Germany/BE-RKI-I-035356/2021	EPI_ISL_1281190	MDI Limbach Berlin GmbH	Robert Koch Institute	?
Germany/BE-RKI-I-035362/2021	EPI_ISL_1281196	MDI Limbach Berlin GmbH	Robert Koch Institute	?
Germany/BE-RKI-I-035365/2021	EPI_ISL_1281199	MDI Limbach Berlin GmbH	Robert Koch Institute	?
Germany/BE-RKI-I-035367/2021	EPI_ISL_1281201	MDI Limbach Berlin GmbH	Robert Koch Institute	?
Germany/BE-RKI-I-035371/2021	EPI_ISL_1281205	MDI Limbach Berlin GmbH	Robert Koch Institute	?
Germany/BE-RKI-I-035376/2021	EPI_ISL_1281210	MDI Limbach Berlin GmbH	Robert Koch Institute	?
Germany/BE-RKI-I-035388/2021	EPI_ISL_1281222	MDI Limbach Berlin GmbH	Robert Koch Institute	?
Germany/BE-RKI-I-035389/2021	EPI_ISL_1281223	MDI Limbach Berlin GmbH	Robert Koch Institute	?
Germany/BE-RKI-I-035399/2021	EPI_ISL_1281233	MDI Limbach Berlin GmbH	Robert Koch Institute	?
Germany/BE-RKI-I-035406/2021	EPI_ISL_1281240	MDI Limbach Berlin GmbH	Robert Koch Institute	?
Germany/BE-RKI-I-035413/2021	EPI_ISL_1281247	MDI Limbach Berlin GmbH	Robert Koch Institute	?
Germany/BE-RKI-I-035414/2021	EPI_ISL_1281248	MDI Limbach Berlin GmbH	Robert Koch Institute	?
Germany/BE-RKI-I-035939/2021	EPI_ISL_1281786	MDI Limbach Berlin GmbH	Robert Koch Institute	?
Germany/BE-RKI-I-035942/2021	EPI_ISL_1281789	MDI Limbach Berlin GmbH	Robert Koch Institute	?
Germany/BE-RKI-I-035943/2021	EPI_ISL_1281790	MDI Limbach Berlin GmbH	Robert Koch Institute	?
Germany/BE-RKI-I-035947/2021	EPI_ISL_1281794	MDI Limbach Berlin GmbH	Robert Koch Institute	?
Germany/BE-RKI-I-035950/2021	EPI_ISL_1281797	MDI Limbach Berlin GmbH	Robert Koch Institute	?
Germany/BE-RKI-I-035951/2021	EPI_ISL_1281798	MDI Limbach Berlin GmbH	Robert Koch Institute	?
Germany/BE-RKI-I-035954/2021	EPI_ISL_1281801	MDI Limbach Berlin GmbH	Robert Koch Institute	?
Germany/BE-RKI-I-035959/2021	EPI_ISL_1281806	MDI Limbach Berlin GmbH	Robert Koch Institute	?
Germany/BE-RKI-I-035967/2021	EPI_ISL_1281814	MDI Limbach Berlin GmbH	Robert Koch Institute	?
Germany/BE-RKI-I-035970/2021	EPI_ISL_1281817	MDI Limbach Berlin GmbH	Robert Koch Institute	?
Germany/BE-RKI-I-035974/2021	EPI_ISL_1281821	MDI Limbach Berlin GmbH	Robert Koch Institute	?
Germany/BE-RKI-I-036463/2021	EPI_ISL_1282310	IMD - Institut für Medizinische Diagnostik Berlin-Potsdam	Robert Koch Institute	?
Germany/BE-RKI-I-036465/2021	EPI_ISL_1282312	IMD - Institut für Medizinische Diagnostik Berlin-Potsdam	Robert Koch Institute	?
Germany/BE-RKI-I-036466/2021	EPI_ISL_1282313	IMD - Institut für Medizinische Diagnostik Berlin-Potsdam	Robert Koch Institute	?
Germany/BE-RKI-I-036472/2021	EPI_ISL_1282319	IMD - Institut für Medizinische Diagnostik Berlin-Potsdam	Robert Koch Institute	?
Germany/BE-RKI-I-036473/2021	EPI_ISL_1282320	IMD - Institut für Medizinische Diagnostik Berlin-Potsdam	Robert Koch Institute	?
Germany/BE-RKI-I-036478/2021	EPI_ISL_1282325	IMD - Institut für Medizinische Diagnostik Berlin-Potsdam	Robert Koch Institute	?
Germany/BE-RKI-I-036479/2021	EPI_ISL_1282326	IMD - Institut für Medizinische Diagnostik Berlin-Potsdam	Robert Koch Institute	?
Germany/BE-RKI-I-036483/2021	EPI_ISL_1282330	IMD - Institut für Medizinische Diagnostik Berlin-Potsdam	Robert Koch Institute	?
Germany/BE-RKI-I-036484/2021	EPI_ISL_1282331	IMD - Institut für Medizinische Diagnostik Berlin-Potsdam	Robert Koch Institute	?
Germany/BE-RKI-I-036492/2021	EPI_ISL_1282339	IMD - Institut für Medizinische Diagnostik Berlin-Potsdam	Robert Koch Institute	?
Germany/BE-RKI-I-036494/2021	EPI_ISL_1282341	IMD - Institut für Medizinische Diagnostik Berlin-Potsdam	Robert Koch Institute	?
Germany/BE-RKI-I-036517/2021	EPI_ISL_1282364	IMD - Institut für Medizinische Diagnostik Berlin-Potsdam	Robert Koch Institute	?
Germany/BE-RKI-I-036524/2021	EPI_ISL_1282371	IMD - Institut für Medizinische Diagnostik Berlin-Potsdam	Robert Koch Institute	?
Germany/BE-RKI-I-036526/2021	EPI_ISL_1282373	IMD - Institut für Medizinische Diagnostik Berlin-Potsdam	Robert Koch Institute	?
Germany/BE-RKI-I-037144/2021	EPI_ISL_1282991	SYNLAB MVZ Berlin	Robert Koch Institute	?
Germany/BE-RKI-I-037153/2021	EPI_ISL_1283000	SYNLAB MVZ Berlin	Robert Koch Institute	?
Germany/BE-RKI-I-037158/2021	EPI_ISL_1283005	SYNLAB MVZ Berlin	Robert Koch Institute	?
Germany/BE-RKI-I-037161/2021	EPI_ISL_1283008	SYNLAB MVZ Berlin	Robert Koch Institute	?
Germany/BE-RKI-I-037183/2021	EPI_ISL_1283030	SYNLAB MVZ Berlin	Robert Koch Institute	?
Germany/BE-RKI-I-037189/2021	EPI_ISL_1283036	SYNLAB MVZ Berlin	Robert Koch Institute	?
Germany/BE-RKI-I-037192/2021	EPI_ISL_1283039	SYNLAB MVZ Berlin	Robert Koch Institute	?
Germany/BE-RKI-I-037198/2021	EPI_ISL_1283045	SYNLAB MVZ Berlin	Robert Koch Institute	?
Germany/BE-RKI-I-037207/2021	EPI_ISL_1283054	SYNLAB MVZ Berlin	Robert Koch Institute	?
Germany/BE-RKI-I-037210/2021	EPI_ISL_1283057	SYNLAB MVZ Berlin	Robert Koch Institute	?
Germany/BE-RKI-I-037211/2021	EPI_ISL_1283058	SYNLAB MVZ Berlin	Robert Koch Institute	?
Germany/BE-RKI-I-037215/2021	EPI_ISL_1283062	SYNLAB MVZ Berlin	Robert Koch Institute	?
Germany/BE-RKI-I-037221/2021	EPI_ISL_1283068	SYNLAB MVZ Berlin	Robert Koch Institute	?
Germany/BE-RKI-I-037243/2021	EPI_ISL_1283090	SYNLAB MVZ Berlin	Robert Koch Institute	?
Germany/BE-RKI-I-037254/2021	EPI_ISL_1283101	SYNLAB MVZ Berlin	Robert Koch Institute	?
Germany/BE-RKI-I-037714/2021	EPI_ISL_1283684	MDI Limbach Berlin GmbH	Robert Koch Institute	?
Germany/BE-RKI-I-037762/2021	EPI_ISL_1283765	MDI Limbach Berlin GmbH	Robert Koch Institute	?
Germany/BE-RKI-I-037801/2021	EPI_ISL_1283829	MDI Limbach Berlin GmbH	Robert Koch Institute	?
Germany/BE-RKI-I-037811/2021	EPI_ISL_1283846	MDI Limbach Berlin GmbH	Robert Koch Institute	?
Germany/BE-RKI-I-038149/2021	EPI_ISL_1284510	MDI Limbach Berlin GmbH	Robert Koch Institute	?
Germany/BE-RKI-I-038151/2021	EPI_ISL_1284512	MDI Limbach Berlin GmbH	Robert Koch Institute	?
Germany/BE-RKI-I-038153/2021	EPI_ISL_1284514	MDI Limbach Berlin GmbH	Robert Koch Institute	?
Germany/BE-RKI-I-039573/2021	EPI_ISL_1285934	SYNLAB MVZ Berlin	Robert Koch Institute	?
Germany/BE-RKI-I-039576/2021	EPI_ISL_1285937	SYNLAB MVZ Berlin	Robert Koch Institute	?
Germany/BE-RKI-I-039582/2021	EPI_ISL_1285943	SYNLAB MVZ Berlin	Robert Koch Institute	?
Germany/BE-RKI-I-039618/2021	EPI_ISL_1285979	SYNLAB MVZ Berlin	Robert Koch Institute	?
Germany/BE-RKI-I-039622/2021	EPI_ISL_1285983	SYNLAB MVZ Berlin	Robert Koch Institute	?
Germany/BE-RKI-I-039630/2021	EPI_ISL_1285991	SYNLAB MVZ Berlin	Robert Koch Institute	?
Germany/BE-RKI-I-039636/2021	EPI_ISL_1285997	SYNLAB MVZ Berlin	Robert Koch Institute	?
Germany/BE-RKI-I-039642/2021	EPI_ISL_1286003	SYNLAB MVZ Berlin	Robert Koch Institute	?
Germany/BE-RKI-I-039652/2021	EPI_ISL_1286013	SYNLAB MVZ Berlin	Robert Koch Institute	?
Germany/BE-RKI-I-039666/2021	EPI_ISL_1286027	SYNLAB MVZ Berlin	Robert Koch Institute	?
Germany/BE-RKI-I-039676/2021	EPI_ISL_1286037	SYNLAB MVZ Berlin	Robert Koch Institute	?
Germany/BE-RKI-I-039689/2021	EPI_ISL_1286050	SYNLAB MVZ Berlin	Robert Koch Institute	?
Germany/BE-RKI-I-039691/2021	EPI_ISL_1286052	SYNLAB MVZ Berlin	Robert Koch Institute	?
Germany/BE-RKI-I-039692/2021	EPI_ISL_1286053	SYNLAB MVZ Berlin	Robert Koch Institute	?
Germany/BE-RKI-I-039709/2021	EPI_ISL_1286070	SYNLAB MVZ Berlin	Robert Koch Institute	?
Germany/BE-RKI-I-039717/2021	EPI_ISL_1286078	SYNLAB MVZ Berlin	Robert Koch Institute	?
Germany/BE-RKI-I-039720/2021	EPI_ISL_1286081	SYNLAB MVZ Berlin	Robert Koch Institute	?
Germany/BE-RKI-I-039726/2021	EPI_ISL_1286087	SYNLAB MVZ Berlin	Robert Koch Institute	?
Germany/BE-RKI-I-041021/2021	EPI_ISL_1348068	SYNLAB MVZ Berlin	Robert Koch Institute	?
Germany/BE-RKI-I-041038/2021	EPI_ISL_1348085	SYNLAB MVZ Berlin	Robert Koch Institute	?
Germany/BE-RKI-I-041042/2021	EPI_ISL_1348089	SYNLAB MVZ Berlin	Robert Koch Institute	?
Germany/BE-RKI-I-041059/2021	EPI_ISL_1348106	SYNLAB MVZ Berlin	Robert Koch Institute	?
Germany/BE-RKI-I-041095/2021	EPI_ISL_1348185	SYNLAB MVZ Berlin	Robert Koch Institute	?
Germany/BE-RKI-I-041127/2021	EPI_ISL_1348257	SYNLAB MVZ Berlin	Robert Koch Institute	?
Germany/BE-RKI-I-041139/2021	EPI_ISL_1348285	SYNLAB MVZ Berlin	Robert Koch Institute	?
Germany/BE-RKI-I-041163/2021	EPI_ISL_1348339	SYNLAB MVZ Berlin	Robert Koch Institute	?
Germany/BE-RKI-I-041196/2021	EPI_ISL_1348373	SYNLAB MVZ Berlin	Robert Koch Institute	?
Germany/BE-RKI-I-041199/2021	EPI_ISL_1348376	SYNLAB MVZ Berlin	Robert Koch Institute	?
Germany/BE-RKI-I-041200/2021	EPI_ISL_1348377	SYNLAB MVZ Berlin	Robert Koch Institute	?
Germany/BE-RKI-I-041217/2021	EPI_ISL_1348394	SYNLAB MVZ Berlin	Robert Koch Institute	?
Germany/BE-RKI-I-041221/2021	EPI_ISL_1348398	SYNLAB MVZ Berlin	Robert Koch Institute	?
Germany/BE-RKI-I-041223/2021	EPI_ISL_1348400	SYNLAB MVZ Berlin	Robert Koch Institute	?
Germany/BE-RKI-I-041224/2021	EPI_ISL_1348401	SYNLAB MVZ Berlin	Robert Koch Institute	?
Germany/BE-RKI-I-041227/2021	EPI_ISL_1348404	SYNLAB MVZ Berlin	Robert Koch Institute	?
Germany/BE-RKI-I-041246/2021	EPI_ISL_1348423	SYNLAB MVZ Berlin	Robert Koch Institute	?
Germany/BE-RKI-I-041247/2021	EPI_ISL_1348424	SYNLAB MVZ Berlin	Robert Koch Institute	?
Germany/BE-RKI-I-041255/2021	EPI_ISL_1348432	SYNLAB MVZ Berlin	Robert Koch Institute	?
Germany/BE-RKI-I-041256/2021	EPI_ISL_1348433	SYNLAB MVZ Berlin	Robert Koch Institute	?
Germany/BE-RKI-I-041259/2021	EPI_ISL_1348436	SYNLAB MVZ Berlin	Robert Koch Institute	?
Germany/BE-RKI-I-041261/2021	EPI_ISL_1348438	SYNLAB MVZ Berlin	Robert Koch Institute	?
Germany/BE-RKI-I-041267/2021	EPI_ISL_1348444	SYNLAB MVZ Berlin	Robert Koch Institute	?
Germany/BE-RKI-I-041272/2021	EPI_ISL_1348449	SYNLAB MVZ Berlin	Robert Koch Institute	?
Germany/BE-RKI-I-042340/2021	EPI_ISL_1349528	MDI Limbach Berlin GmbH	Robert Koch Institute	?
Germany/BE-RKI-I-042369/2021	EPI_ISL_1349557	MDI Limbach Berlin GmbH	Robert Koch Institute	?
Germany/BE-RKI-I-042541/2021	EPI_ISL_1349729	Labor 28 MVZ GmbH	Robert Koch Institute	?
Germany/BE-RKI-I-042545/2021	EPI_ISL_1349733	Labor 28 MVZ GmbH	Robert Koch Institute	?
Germany/BE-RKI-I-042546/2021	EPI_ISL_1349734	Labor 28 MVZ GmbH	Robert Koch Institute	?
Germany/BE-RKI-I-042547/2021	EPI_ISL_1349735	Labor 28 MVZ GmbH	Robert Koch Institute	?
Germany/BE-RKI-I-042554/2021	EPI_ISL_1349742	Labor 28 MVZ GmbH	Robert Koch Institute	?
Germany/BE-RKI-I-042571/2021	EPI_ISL_1349759	Labor 28 MVZ GmbH	Robert Koch Institute	?
Germany/BE-RKI-I-042573/2021	EPI_ISL_1349761	Labor 28 MVZ GmbH	Robert Koch Institute	?
Germany/BE-RKI-I-042584/2021	EPI_ISL_1349772	Labor 28 MVZ GmbH	Robert Koch Institute	?
Germany/BE-RKI-I-042585/2021	EPI_ISL_1349773	Labor 28 MVZ GmbH	Robert Koch Institute	?
Germany/BE-RKI-I-042586/2021	EPI_ISL_1349774	Labor 28 MVZ GmbH	Robert Koch Institute	?
Germany/BE-RKI-I-042598/2021	EPI_ISL_1349786	Labor 28 MVZ GmbH	Robert Koch Institute	?
Germany/BE-RKI-I-042634/2021	EPI_ISL_1349822	Labor 28 MVZ GmbH	Robert Koch Institute	?
Germany/BE-RKI-I-042646/2021	EPI_ISL_1349834	Labor 28 MVZ GmbH	Robert Koch Institute	?
Germany/BE-RKI-I-042647/2021	EPI_ISL_1349835	Labor 28 MVZ GmbH	Robert Koch Institute	?
Germany/BE-RKI-I-042670/2021	EPI_ISL_1349858	Labor 28 MVZ GmbH	Robert Koch Institute	?
Germany/BE-RKI-I-042674/2021	EPI_ISL_1349862	Labor 28 MVZ GmbH	Robert Koch Institute	?
Germany/BE-RKI-I-042691/2021	EPI_ISL_1349879	Labor 28 MVZ GmbH	Robert Koch Institute	?
Germany/BE-RKI-I-042693/2021	EPI_ISL_1349881	Labor 28 MVZ GmbH	Robert Koch Institute	?
Germany/BE-RKI-I-042699/2021	EPI_ISL_1349887	Labor 28 MVZ GmbH	Robert Koch Institute	?
Germany/BE-RKI-I-042700/2021	EPI_ISL_1349888	Labor 28 MVZ GmbH	Robert Koch Institute	?
Germany/BE-RKI-I-042711/2021	EPI_ISL_1349899	Labor 28 MVZ GmbH	Robert Koch Institute	?
Germany/BE-RKI-I-042724/2021	EPI_ISL_1349912	Labor 28 MVZ GmbH	Robert Koch Institute	?
Germany/BE-RKI-I-042726/2021	EPI_ISL_1349914	Labor 28 MVZ GmbH	Robert Koch Institute	?
Germany/BE-RKI-I-042780/2021	EPI_ISL_1349968	Labor 28 MVZ GmbH	Robert Koch Institute	?
Germany/BE-RKI-I-042785/2021	EPI_ISL_1349973	Labor 28 MVZ GmbH	Robert Koch Institute	?
Germany/BE-RKI-I-042798/2021	EPI_ISL_1349986	Labor 28 MVZ GmbH	Robert Koch Institute	?
Germany/BE-RKI-I-042799/2021	EPI_ISL_1349987	Labor 28 MVZ GmbH	Robert Koch Institute	?
Germany/BE-RKI-I-042816/2021	EPI_ISL_1350004	Labor 28 MVZ GmbH	Robert Koch Institute	?
Germany/BE-RKI-I-042828/2021	EPI_ISL_1350016	Labor 28 MVZ GmbH	Robert Koch Institute	?
Germany/BE-RKI-I-042831/2021	EPI_ISL_1350019	Labor 28 MVZ GmbH	Robert Koch Institute	?
Germany/BE-RKI-I-042843/2021	EPI_ISL_1350031	Labor 28 MVZ GmbH	Robert Koch Institute	?
Germany/BE-RKI-I-042846/2021	EPI_ISL_1350034	Labor 28 MVZ GmbH	Robert Koch Institute	?
Germany/BE-RKI-I-042919/2021	EPI_ISL_1350107	IMD - Institut für Medizinische Diagnostik Berlin-Potsdam	Robert Koch Institute	?
Germany/BE-RKI-I-042920/2021	EPI_ISL_1350108	IMD - Institut für Medizinische Diagnostik Berlin-Potsdam	Robert Koch Institute	?
Germany/BE-RKI-I-042922/2021	EPI_ISL_1350110	IMD - Institut für Medizinische Diagnostik Berlin-Potsdam	Robert Koch Institute	?
Germany/BE-RKI-I-042930/2021	EPI_ISL_1350118	IMD - Institut für Medizinische Diagnostik Berlin-Potsdam	Robert Koch Institute	?
Germany/BE-RKI-I-042932/2021	EPI_ISL_1350120	IMD - Institut für Medizinische Diagnostik Berlin-Potsdam	Robert Koch Institute	?
Germany/BE-RKI-I-042934/2021	EPI_ISL_1350122	IMD - Institut für Medizinische Diagnostik Berlin-Potsdam	Robert Koch Institute	?
Germany/BE-RKI-I-042936/2021	EPI_ISL_1350124	IMD - Institut für Medizinische Diagnostik Berlin-Potsdam	Robert Koch Institute	?
Germany/BE-RKI-I-042939/2021	EPI_ISL_1350127	IMD - Institut für Medizinische Diagnostik Berlin-Potsdam	Robert Koch Institute	?
Germany/BE-RKI-I-042941/2021	EPI_ISL_1350129	IMD - Institut für Medizinische Diagnostik Berlin-Potsdam	Robert Koch Institute	?
Germany/BE-RKI-I-042943/2021	EPI_ISL_1350131	IMD - Institut für Medizinische Diagnostik Berlin-Potsdam	Robert Koch Institute	?
Germany/BE-RKI-I-042944/2021	EPI_ISL_1350132	IMD - Institut für Medizinische Diagnostik Berlin-Potsdam	Robert Koch Institute	?
Germany/BE-RKI-I-042946/2021	EPI_ISL_1350134	IMD - Institut für Medizinische Diagnostik Berlin-Potsdam	Robert Koch Institute	?
Germany/BE-RKI-I-042947/2021	EPI_ISL_1350135	IMD - Institut für Medizinische Diagnostik Berlin-Potsdam	Robert Koch Institute	?
Germany/BE-RKI-I-042948/2021	EPI_ISL_1350136	IMD - Institut für Medizinische Diagnostik Berlin-Potsdam	Robert Koch Institute	?
Germany/BE-RKI-I-042953/2021	EPI_ISL_1350141	IMD - Institut für Medizinische Diagnostik Berlin-Potsdam	Robert Koch Institute	?
Germany/BE-RKI-I-042956/2021	EPI_ISL_1350144	IMD - Institut für Medizinische Diagnostik Berlin-Potsdam	Robert Koch Institute	?
Germany/BE-RKI-I-042957/2021	EPI_ISL_1350145	IMD - Institut für Medizinische Diagnostik Berlin-Potsdam	Robert Koch Institute	?
Germany/BE-RKI-I-042958/2021	EPI_ISL_1350146	IMD - Institut für Medizinische Diagnostik Berlin-Potsdam	Robert Koch Institute	?
Germany/BE-RKI-I-042960/2021	EPI_ISL_1350148	IMD - Institut für Medizinische Diagnostik Berlin-Potsdam	Robert Koch Institute	?
Germany/BE-RKI-I-042964/2021	EPI_ISL_1350152	IMD - Institut für Medizinische Diagnostik Berlin-Potsdam	Robert Koch Institute	?
Germany/BE-RKI-I-042971/2021	EPI_ISL_1350159	IMD - Institut für Medizinische Diagnostik Berlin-Potsdam	Robert Koch Institute	?
Germany/BE-RKI-I-043033/2021	EPI_ISL_1350221	MDI Limbach Berlin GmbH	Robert Koch Institute	?
Germany/BE-RKI-I-043037/2021	EPI_ISL_1350225	MDI Limbach Berlin GmbH	Robert Koch Institute	?
Germany/BE-RKI-I-043038/2021	EPI_ISL_1350226	MDI Limbach Berlin GmbH	Robert Koch Institute	?
Germany/BE-RKI-I-043040/2021	EPI_ISL_1350228	MDI Limbach Berlin GmbH	Robert Koch Institute	?
Germany/BE-RKI-I-043043/2021	EPI_ISL_1350231	MDI Limbach Berlin GmbH	Robert Koch Institute	?
Germany/BE-RKI-I-043045/2021	EPI_ISL_1350233	MDI Limbach Berlin GmbH	Robert Koch Institute	?
Germany/BE-RKI-I-043048/2021	EPI_ISL_1350236	MDI Limbach Berlin GmbH	Robert Koch Institute	?
Germany/BE-RKI-I-043052/2021	EPI_ISL_1350240	MDI Limbach Berlin GmbH	Robert Koch Institute	?
Germany/BE-RKI-I-043444/2021	EPI_ISL_1350632	SYNLAB MVZ Berlin	Robert Koch Institute	?
Germany/BE-RKI-I-043453/2021	EPI_ISL_1350641	SYNLAB MVZ Berlin	Robert Koch Institute	?
Germany/BE-RKI-I-043462/2021	EPI_ISL_1350650	SYNLAB MVZ Berlin	Robert Koch Institute	?
Germany/BE-RKI-I-043476/2021	EPI_ISL_1350664	SYNLAB MVZ Berlin	Robert Koch Institute	?
Germany/BE-RKI-I-043488/2021	EPI_ISL_1350676	SYNLAB MVZ Berlin	Robert Koch Institute	?
Germany/BE-RKI-I-043493/2021	EPI_ISL_1350681	SYNLAB MVZ Berlin	Robert Koch Institute	?
Germany/BE-RKI-I-043499/2021	EPI_ISL_1350687	SYNLAB MVZ Berlin	Robert Koch Institute	?
Germany/BE-RKI-I-043500/2021	EPI_ISL_1350688	SYNLAB MVZ Berlin	Robert Koch Institute	?
Germany/BE-RKI-I-043524/2021	EPI_ISL_1350712	SYNLAB MVZ Berlin	Robert Koch Institute	?
Germany/BE-RKI-I-044479/2021	EPI_ISL_1351798	SYNLAB MVZ Berlin	Robert Koch Institute	?
Germany/BE-RKI-I-044486/2021	EPI_ISL_1351808	SYNLAB MVZ Berlin	Robert Koch Institute	?
Germany/BE-RKI-I-044491/2021	EPI_ISL_1351817	SYNLAB MVZ Berlin	Robert Koch Institute	?
Germany/BE-RKI-I-044501/2021	EPI_ISL_1351832	SYNLAB MVZ Berlin	Robert Koch Institute	?
Germany/BE-RKI-I-044513/2021	EPI_ISL_1351850	SYNLAB MVZ Berlin	Robert Koch Institute	?
Germany/BE-RKI-I-044524/2021	EPI_ISL_1351867	SYNLAB MVZ Berlin	Robert Koch Institute	?
Germany/BE-RKI-I-044525/2021	EPI_ISL_1351868	SYNLAB MVZ Berlin	Robert Koch Institute	?
Germany/BE-RKI-I-044532/2021	EPI_ISL_1351879	SYNLAB MVZ Berlin	Robert Koch Institute	?
Germany/BE-RKI-I-044534/2021	EPI_ISL_1351882	SYNLAB MVZ Berlin	Robert Koch Institute	?
Germany/BE-RKI-I-044542/2021	EPI_ISL_1351894	SYNLAB MVZ Berlin	Robert Koch Institute	?
Germany/BE-RKI-I-044546/2021	EPI_ISL_1351900	SYNLAB MVZ Berlin	Robert Koch Institute	?
Germany/BE-RKI-I-044549/2021	EPI_ISL_1351904	SYNLAB MVZ Berlin	Robert Koch Institute	?
Germany/BE-RKI-I-044555/2021	EPI_ISL_1351913	SYNLAB MVZ Berlin	Robert Koch Institute	?
Germany/BE-RKI-I-044564/2021	EPI_ISL_1351926	SYNLAB MVZ Berlin	Robert Koch Institute	?
Germany/BE-RKI-I-044603/2021	EPI_ISL_1351989	SYNLAB MVZ Berlin	Robert Koch Institute	?
Germany/BE-RKI-I-044681/2021	EPI_ISL_1352104	SYNLAB MVZ Berlin	Robert Koch Institute	?
Germany/BE-RKI-I-044686/2021	EPI_ISL_1352109	SYNLAB MVZ Berlin	Robert Koch Institute	?
Germany/BE-RKI-I-044698/2021	EPI_ISL_1352121	SYNLAB MVZ Berlin	Robert Koch Institute	?
Germany/BE-RKI-I-044705/2021	EPI_ISL_1352128	SYNLAB MVZ Berlin	Robert Koch Institute	?
Germany/BE-RKI-I-044717/2021	EPI_ISL_1352140	SYNLAB MVZ Berlin	Robert Koch Institute	?
Germany/BE-RKI-I-044727/2021	EPI_ISL_1352150	SYNLAB MVZ Berlin	Robert Koch Institute	?
Germany/BE-RKI-I-044738/2021	EPI_ISL_1352161	SYNLAB MVZ Berlin	Robert Koch Institute	?
Germany/BE-RKI-I-044740/2021	EPI_ISL_1352163	SYNLAB MVZ Berlin	Robert Koch Institute	?
Germany/BE-RKI-I-044753/2021	EPI_ISL_1352176	SYNLAB MVZ Berlin	Robert Koch Institute	?
Germany/BE-RKI-I-044770/2021	EPI_ISL_1352193	SYNLAB MVZ Berlin	Robert Koch Institute	?
Germany/BE-RKI-I-044781/2021	EPI_ISL_1352204	SYNLAB MVZ Berlin	Robert Koch Institute	?
Germany/BE-RKI-I-044782/2021	EPI_ISL_1352205	SYNLAB MVZ Berlin	Robert Koch Institute	?
Germany/BE-RKI-I-044789/2021	EPI_ISL_1352212	SYNLAB MVZ Berlin	Robert Koch Institute	?
Germany/BE-RKI-I-044797/2021	EPI_ISL_1352220	SYNLAB MVZ Berlin	Robert Koch Institute	?
Germany/BE-RKI-I-044800/2021	EPI_ISL_1352223	SYNLAB MVZ Berlin	Robert Koch Institute	?
Germany/BE-RKI-I-044804/2021	EPI_ISL_1352227	SYNLAB MVZ Berlin	Robert Koch Institute	?
Germany/BE-RKI-I-044815/2021	EPI_ISL_1352238	MDI Limbach Berlin GmbH	Robert Koch Institute	?
Germany/BE-RKI-I-044816/2021	EPI_ISL_1352239	MDI Limbach Berlin GmbH	Robert Koch Institute	?
Germany/BE-RKI-I-044817/2021	EPI_ISL_1352240	MDI Limbach Berlin GmbH	Robert Koch Institute	?
Germany/BE-RKI-I-044818/2021	EPI_ISL_1352241	MDI Limbach Berlin GmbH	Robert Koch Institute	?
Germany/BE-RKI-I-044819/2021	EPI_ISL_1352242	MDI Limbach Berlin GmbH	Robert Koch Institute	?
Germany/BE-RKI-I-044820/2021	EPI_ISL_1352243	MDI Limbach Berlin GmbH	Robert Koch Institute	?
Germany/BE-RKI-I-044821/2021	EPI_ISL_1352244	MDI Limbach Berlin GmbH	Robert Koch Institute	?
Germany/BE-RKI-I-044822/2021	EPI_ISL_1352245	MDI Limbach Berlin GmbH	Robert Koch Institute	?
Germany/BE-RKI-I-044823/2021	EPI_ISL_1352246	MDI Limbach Berlin GmbH	Robert Koch Institute	?
Germany/BE-RKI-I-044824/2021	EPI_ISL_1352247	MDI Limbach Berlin GmbH	Robert Koch Institute	?
Germany/BE-RKI-I-044825/2021	EPI_ISL_1352248	MDI Limbach Berlin GmbH	Robert Koch Institute	?
Germany/BE-RKI-I-044827/2021	EPI_ISL_1352250	MDI Limbach Berlin GmbH	Robert Koch Institute	?
Germany/BE-RKI-I-044830/2021	EPI_ISL_1352253	MDI Limbach Berlin GmbH	Robert Koch Institute	?
Germany/BE-RKI-I-044831/2021	EPI_ISL_1352254	MDI Limbach Berlin GmbH	Robert Koch Institute	?
Germany/BE-RKI-I-044832/2021	EPI_ISL_1352255	MDI Limbach Berlin GmbH	Robert Koch Institute	?
Germany/BE-RKI-I-044833/2021	EPI_ISL_1352256	MDI Limbach Berlin GmbH	Robert Koch Institute	?
Germany/BE-RKI-I-044834/2021	EPI_ISL_1352257	MDI Limbach Berlin GmbH	Robert Koch Institute	?
Germany/BE-RKI-I-044835/2021	EPI_ISL_1352258	MDI Limbach Berlin GmbH	Robert Koch Institute	?
Germany/BE-RKI-I-044836/2021	EPI_ISL_1352259	MDI Limbach Berlin GmbH	Robert Koch Institute	?
Germany/BE-RKI-I-044837/2021	EPI_ISL_1352260	MDI Limbach Berlin GmbH	Robert Koch Institute	?
Germany/BE-RKI-I-044839/2021	EPI_ISL_1352262	MDI Limbach Berlin GmbH	Robert Koch Institute	?
Germany/BE-RKI-I-044840/2021	EPI_ISL_1352263	MDI Limbach Berlin GmbH	Robert Koch Institute	?
Germany/BE-RKI-I-044841/2021	EPI_ISL_1352264	MDI Limbach Berlin GmbH	Robert Koch Institute	?
Germany/BE-RKI-I-044842/2021	EPI_ISL_1352265	MDI Limbach Berlin GmbH	Robert Koch Institute	?
Germany/BE-RKI-I-044844/2021	EPI_ISL_1352267	MDI Limbach Berlin GmbH	Robert Koch Institute	?
Germany/BE-RKI-I-044845/2021	EPI_ISL_1352268	MDI Limbach Berlin GmbH	Robert Koch Institute	?
Germany/BE-RKI-I-044846/2021	EPI_ISL_1352269	MDI Limbach Berlin GmbH	Robert Koch Institute	?
Germany/BE-RKI-I-044847/2021	EPI_ISL_1352270	MDI Limbach Berlin GmbH	Robert Koch Institute	?
Germany/BE-RKI-I-044848/2021	EPI_ISL_1352271	MDI Limbach Berlin GmbH	Robert Koch Institute	?
Germany/BE-RKI-I-044849/2021	EPI_ISL_1352272	MDI Limbach Berlin GmbH	Robert Koch Institute	?
Germany/BE-RKI-I-044850/2021	EPI_ISL_1352273	MDI Limbach Berlin GmbH	Robert Koch Institute	?
Germany/BE-RKI-I-044851/2021	EPI_ISL_1352274	MDI Limbach Berlin GmbH	Robert Koch Institute	?
Germany/BE-RKI-I-044852/2021	EPI_ISL_1352275	MDI Limbach Berlin GmbH	Robert Koch Institute	?
Germany/BE-RKI-I-044853/2021	EPI_ISL_1352276	MDI Limbach Berlin GmbH	Robert Koch Institute	?
Germany/BE-RKI-I-044854/2021	EPI_ISL_1352277	MDI Limbach Berlin GmbH	Robert Koch Institute	?
Germany/BE-RKI-I-044855/2021	EPI_ISL_1352278	MDI Limbach Berlin GmbH	Robert Koch Institute	?
Germany/BE-RKI-I-044857/2021	EPI_ISL_1352280	MDI Limbach Berlin GmbH	Robert Koch Institute	?
Germany/BE-RKI-I-044858/2021	EPI_ISL_1352281	MDI Limbach Berlin GmbH	Robert Koch Institute	?
Germany/BE-RKI-I-044859/2021	EPI_ISL_1352282	MDI Limbach Berlin GmbH	Robert Koch Institute	?
Germany/BE-RKI-I-044860/2021	EPI_ISL_1352283	MDI Limbach Berlin GmbH	Robert Koch Institute	?
Germany/BE-RKI-I-044862/2021	EPI_ISL_1352285	MDI Limbach Berlin GmbH	Robert Koch Institute	?
Germany/BE-RKI-I-044863/2021	EPI_ISL_1352286	MDI Limbach Berlin GmbH	Robert Koch Institute	?
Germany/BE-RKI-I-044864/2021	EPI_ISL_1352287	MDI Limbach Berlin GmbH	Robert Koch Institute	?
Germany/BE-RKI-I-044865/2021	EPI_ISL_1352288	MDI Limbach Berlin GmbH	Robert Koch Institute	?
Germany/BE-RKI-I-044867/2021	EPI_ISL_1352290	MDI Limbach Berlin GmbH	Robert Koch Institute	?
Germany/BE-RKI-I-044868/2021	EPI_ISL_1352291	MDI Limbach Berlin GmbH	Robert Koch Institute	?
Germany/BE-RKI-I-044870/2021	EPI_ISL_1352293	MDI Limbach Berlin GmbH	Robert Koch Institute	?
Germany/BE-RKI-I-044871/2021	EPI_ISL_1352294	MDI Limbach Berlin GmbH	Robert Koch Institute	?
Germany/BE-RKI-I-044873/2021	EPI_ISL_1352296	MDI Limbach Berlin GmbH	Robert Koch Institute	?
Germany/BE-RKI-I-044876/2021	EPI_ISL_1352299	MDI Limbach Berlin GmbH	Robert Koch Institute	?
Germany/BE-RKI-I-044877/2021	EPI_ISL_1352300	MDI Limbach Berlin GmbH	Robert Koch Institute	?
Germany/BE-RKI-I-044878/2021	EPI_ISL_1352301	MDI Limbach Berlin GmbH	Robert Koch Institute	?
Germany/BE-RKI-I-044879/2021	EPI_ISL_1352302	MDI Limbach Berlin GmbH	Robert Koch Institute	?
Germany/BE-RKI-I-044880/2021	EPI_ISL_1352303	MDI Limbach Berlin GmbH	Robert Koch Institute	?
Germany/BE-RKI-I-044881/2021	EPI_ISL_1352304	MDI Limbach Berlin GmbH	Robert Koch Institute	?
Germany/BE-RKI-I-044882/2021	EPI_ISL_1352305	MDI Limbach Berlin GmbH	Robert Koch Institute	?
Germany/BE-RKI-I-044884/2021	EPI_ISL_1352307	MDI Limbach Berlin GmbH	Robert Koch Institute	?
Germany/BE-RKI-I-044885/2021	EPI_ISL_1352308	MDI Limbach Berlin GmbH	Robert Koch Institute	?
Germany/BE-RKI-I-044887/2021	EPI_ISL_1352310	MDI Limbach Berlin GmbH	Robert Koch Institute	?
Germany/BE-RKI-I-044888/2021	EPI_ISL_1352311	MDI Limbach Berlin GmbH	Robert Koch Institute	?
Germany/BE-RKI-I-044890/2021	EPI_ISL_1352313	MDI Limbach Berlin GmbH	Robert Koch Institute	?
Germany/BE-RKI-I-044891/2021	EPI_ISL_1352314	MDI Limbach Berlin GmbH	Robert Koch Institute	?
Germany/BE-RKI-I-044892/2021	EPI_ISL_1352315	MDI Limbach Berlin GmbH	Robert Koch Institute	?
Germany/BE-RKI-I-044893/2021	EPI_ISL_1352316	MDI Limbach Berlin GmbH	Robert Koch Institute	?
Germany/BE-RKI-I-044894/2021	EPI_ISL_1352317	MDI Limbach Berlin GmbH	Robert Koch Institute	?
Germany/BE-RKI-I-044896/2021	EPI_ISL_1352319	MDI Limbach Berlin GmbH	Robert Koch Institute	?
Germany/BE-RKI-I-044897/2021	EPI_ISL_1352320	MDI Limbach Berlin GmbH	Robert Koch Institute	?
Germany/BE-RKI-I-044898/2021	EPI_ISL_1352321	MDI Limbach Berlin GmbH	Robert Koch Institute	?
Germany/BE-RKI-I-044899/2021	EPI_ISL_1352322	MDI Limbach Berlin GmbH	Robert Koch Institute	?
Germany/BE-RKI-I-044900/2021	EPI_ISL_1352323	MDI Limbach Berlin GmbH	Robert Koch Institute	?
Germany/BE-RKI-I-044901/2021	EPI_ISL_1352324	MDI Limbach Berlin GmbH	Robert Koch Institute	?
Germany/BE-RKI-I-044902/2021	EPI_ISL_1352325	MDI Limbach Berlin GmbH	Robert Koch Institute	?
Germany/BE-RKI-I-044903/2021	EPI_ISL_1352326	MDI Limbach Berlin GmbH	Robert Koch Institute	?
Germany/BE-RKI-I-044904/2021	EPI_ISL_1352327	MDI Limbach Berlin GmbH	Robert Koch Institute	?
Germany/BE-RKI-I-044905/2021	EPI_ISL_1352328	MDI Limbach Berlin GmbH	Robert Koch Institute	?
Germany/BE-RKI-I-044906/2021	EPI_ISL_1352329	MDI Limbach Berlin GmbH	Robert Koch Institute	?
Germany/BE-RKI-I-044907/2021	EPI_ISL_1352330	MDI Limbach Berlin GmbH	Robert Koch Institute	?
Germany/BE-RKI-I-044908/2021	EPI_ISL_1352331	MDI Limbach Berlin GmbH	Robert Koch Institute	?
Germany/BE-RKI-I-044909/2021	EPI_ISL_1352332	MDI Limbach Berlin GmbH	Robert Koch Institute	?
Germany/BE-RKI-I-044911/2021	EPI_ISL_1352334	MDI Limbach Berlin GmbH	Robert Koch Institute	?
Germany/BE-RKI-I-044912/2021	EPI_ISL_1352335	MDI Limbach Berlin GmbH	Robert Koch Institute	?
Germany/BE-RKI-I-044913/2021	EPI_ISL_1352336	MDI Limbach Berlin GmbH	Robert Koch Institute	?
Germany/BE-RKI-I-044914/2021	EPI_ISL_1352337	MDI Limbach Berlin GmbH	Robert Koch Institute	?
Germany/BE-RKI-I-044916/2021	EPI_ISL_1352339	MDI Limbach Berlin GmbH	Robert Koch Institute	?
Germany/BE-RKI-I-044917/2021	EPI_ISL_1352340	MDI Limbach Berlin GmbH	Robert Koch Institute	?
Germany/BE-RKI-I-044918/2021	EPI_ISL_1352341	MDI Limbach Berlin GmbH	Robert Koch Institute	?
Germany/BE-RKI-I-044919/2021	EPI_ISL_1352342	MDI Limbach Berlin GmbH	Robert Koch Institute	?
Germany/BE-RKI-I-044920/2021	EPI_ISL_1352343	MDI Limbach Berlin GmbH	Robert Koch Institute	?
Germany/BE-RKI-I-044921/2021	EPI_ISL_1352344	MDI Limbach Berlin GmbH	Robert Koch Institute	?
Germany/BE-RKI-I-044923/2021	EPI_ISL_1352346	MDI Limbach Berlin GmbH	Robert Koch Institute	?
Germany/BE-RKI-I-044924/2021	EPI_ISL_1352347	MDI Limbach Berlin GmbH	Robert Koch Institute	?
Germany/BE-RKI-I-044925/2021	EPI_ISL_1352348	MDI Limbach Berlin GmbH	Robert Koch Institute	?
Germany/BE-RKI-I-045352/2021	EPI_ISL_1352776	SYNLAB MVZ Berlin	Robert Koch Institute	?
Germany/BE-RKI-I-045355/2021	EPI_ISL_1352779	SYNLAB MVZ Berlin	Robert Koch Institute	?
Germany/BE-RKI-I-045357/2021	EPI_ISL_1352781	SYNLAB MVZ Berlin	Robert Koch Institute	?
Germany/BE-RKI-I-045365/2021	EPI_ISL_1352789	SYNLAB MVZ Berlin	Robert Koch Institute	?
Germany/BE-RKI-I-045370/2021	EPI_ISL_1352794	SYNLAB MVZ Berlin	Robert Koch Institute	?
Germany/BE-RKI-I-045381/2021	EPI_ISL_1352805	SYNLAB MVZ Berlin	Robert Koch Institute	?
Germany/BE-RKI-I-045390/2021	EPI_ISL_1352814	SYNLAB MVZ Berlin	Robert Koch Institute	?
Germany/BE-RKI-I-045394/2021	EPI_ISL_1352818	SYNLAB MVZ Berlin	Robert Koch Institute	?
Germany/BE-RKI-I-045400/2021	EPI_ISL_1352824	SYNLAB MVZ Berlin	Robert Koch Institute	?
Germany/BE-RKI-I-045405/2021	EPI_ISL_1352829	SYNLAB MVZ Berlin	Robert Koch Institute	?
Germany/BE-RKI-I-045408/2021	EPI_ISL_1352832	SYNLAB MVZ Berlin	Robert Koch Institute	?
Germany/BE-RKI-I-045417/2021	EPI_ISL_1352841	SYNLAB MVZ Berlin	Robert Koch Institute	?
Germany/BE-RKI-I-045433/2021	EPI_ISL_1352857	SYNLAB MVZ Berlin	Robert Koch Institute	?
Germany/BE-RKI-I-045590/2021	EPI_ISL_1353014	MDI Limbach Berlin GmbH	Robert Koch Institute	?
Germany/BE-RKI-I-045591/2021	EPI_ISL_1353015	MDI Limbach Berlin GmbH	Robert Koch Institute	?
Germany/BE-RKI-I-045592/2021	EPI_ISL_1353016	MDI Limbach Berlin GmbH	Robert Koch Institute	?
Germany/BE-RKI-I-045594/2021	EPI_ISL_1353018	MDI Limbach Berlin GmbH	Robert Koch Institute	?
Germany/BE-RKI-I-045595/2021	EPI_ISL_1353019	MDI Limbach Berlin GmbH	Robert Koch Institute	?
Germany/BE-RKI-I-045596/2021	EPI_ISL_1353020	MDI Limbach Berlin GmbH	Robert Koch Institute	?
Germany/BE-RKI-I-045597/2021	EPI_ISL_1353021	MDI Limbach Berlin GmbH	Robert Koch Institute	?
Germany/BE-RKI-I-045598/2021	EPI_ISL_1353022	MDI Limbach Berlin GmbH	Robert Koch Institute	?
Germany/BE-RKI-I-045599/2021	EPI_ISL_1353023	MDI Limbach Berlin GmbH	Robert Koch Institute	?
Germany/BE-RKI-I-045600/2021	EPI_ISL_1353024	MDI Limbach Berlin GmbH	Robert Koch Institute	?
Germany/BE-RKI-I-045601/2021	EPI_ISL_1353025	MDI Limbach Berlin GmbH	Robert Koch Institute	?
Germany/BE-RKI-I-045602/2021	EPI_ISL_1353026	MDI Limbach Berlin GmbH	Robert Koch Institute	?
Germany/BE-RKI-I-045603/2021	EPI_ISL_1353027	MDI Limbach Berlin GmbH	Robert Koch Institute	?
Germany/BE-RKI-I-045604/2021	EPI_ISL_1353028	MDI Limbach Berlin GmbH	Robert Koch Institute	?
Germany/BE-RKI-I-045605/2021	EPI_ISL_1353029	MDI Limbach Berlin GmbH	Robert Koch Institute	?
Germany/BE-RKI-I-045606/2021	EPI_ISL_1353030	MDI Limbach Berlin GmbH	Robert Koch Institute	?
Germany/BE-RKI-I-045607/2021	EPI_ISL_1353031	MDI Limbach Berlin GmbH	Robert Koch Institute	?
Germany/BE-RKI-I-045608/2021	EPI_ISL_1353032	MDI Limbach Berlin GmbH	Robert Koch Institute	?
Germany/BE-RKI-I-045609/2021	EPI_ISL_1353033	MDI Limbach Berlin GmbH	Robert Koch Institute	?
Germany/BE-RKI-I-045610/2021	EPI_ISL_1353034	MDI Limbach Berlin GmbH	Robert Koch Institute	?
Germany/BE-RKI-I-045611/2021	EPI_ISL_1353035	MDI Limbach Berlin GmbH	Robert Koch Institute	?
Germany/BE-RKI-I-045612/2021	EPI_ISL_1353036	MDI Limbach Berlin GmbH	Robert Koch Institute	?
Germany/BE-RKI-I-045613/2021	EPI_ISL_1353037	MDI Limbach Berlin GmbH	Robert Koch Institute	?
Germany/BE-RKI-I-045614/2021	EPI_ISL_1353038	MDI Limbach Berlin GmbH	Robert Koch Institute	?
Germany/BE-RKI-I-045615/2021	EPI_ISL_1353039	MDI Limbach Berlin GmbH	Robert Koch Institute	?
Germany/BE-RKI-I-045616/2021	EPI_ISL_1353040	MDI Limbach Berlin GmbH	Robert Koch Institute	?
Germany/BE-RKI-I-045617/2021	EPI_ISL_1353041	MDI Limbach Berlin GmbH	Robert Koch Institute	?
Germany/BE-RKI-I-045618/2021	EPI_ISL_1353042	MDI Limbach Berlin GmbH	Robert Koch Institute	?
Germany/BE-RKI-I-045619/2021	EPI_ISL_1353043	MDI Limbach Berlin GmbH	Robert Koch Institute	?
Germany/BE-RKI-I-045620/2021	EPI_ISL_1353044	MDI Limbach Berlin GmbH	Robert Koch Institute	?
Germany/BE-RKI-I-045621/2021	EPI_ISL_1353045	MDI Limbach Berlin GmbH	Robert Koch Institute	?
Germany/BE-RKI-I-045622/2021	EPI_ISL_1353046	MDI Limbach Berlin GmbH	Robert Koch Institute	?
Germany/BE-RKI-I-045623/2021	EPI_ISL_1353047	MDI Limbach Berlin GmbH	Robert Koch Institute	?
Germany/BE-RKI-I-045624/2021	EPI_ISL_1353048	MDI Limbach Berlin GmbH	Robert Koch Institute	?
Germany/BE-RKI-I-045625/2021	EPI_ISL_1353049	MDI Limbach Berlin GmbH	Robert Koch Institute	?
Germany/BE-RKI-I-045626/2021	EPI_ISL_1353050	MDI Limbach Berlin GmbH	Robert Koch Institute	?
Germany/BE-RKI-I-045627/2021	EPI_ISL_1353051	MDI Limbach Berlin GmbH	Robert Koch Institute	?
Germany/BE-RKI-I-045628/2021	EPI_ISL_1353052	MDI Limbach Berlin GmbH	Robert Koch Institute	?
Germany/BE-RKI-I-045629/2021	EPI_ISL_1353053	MDI Limbach Berlin GmbH	Robert Koch Institute	?
Germany/BE-RKI-I-045630/2021	EPI_ISL_1353054	MDI Limbach Berlin GmbH	Robert Koch Institute	?
Germany/BE-RKI-I-045631/2021	EPI_ISL_1353055	MDI Limbach Berlin GmbH	Robert Koch Institute	?
Germany/BE-RKI-I-045632/2021	EPI_ISL_1353056	MDI Limbach Berlin GmbH	Robert Koch Institute	?
Germany/BE-RKI-I-045633/2021	EPI_ISL_1353057	MDI Limbach Berlin GmbH	Robert Koch Institute	?
Germany/BE-RKI-I-045639/2021	EPI_ISL_1353063	MDI Limbach Berlin GmbH	Robert Koch Institute	?
Germany/BE-RKI-I-045640/2021	EPI_ISL_1353064	MDI Limbach Berlin GmbH	Robert Koch Institute	?
Germany/BE-RKI-I-045642/2021	EPI_ISL_1353066	MDI Limbach Berlin GmbH	Robert Koch Institute	?
Germany/BE-RKI-I-045655/2021	EPI_ISL_1353079	MDI Limbach Berlin GmbH	Robert Koch Institute	?
Germany/BE-RKI-I-045658/2021	EPI_ISL_1353082	MDI Limbach Berlin GmbH	Robert Koch Institute	?
Germany/BE-RKI-I-045659/2021	EPI_ISL_1353083	MDI Limbach Berlin GmbH	Robert Koch Institute	?
Germany/BE-RKI-I-045665/2021	EPI_ISL_1353089	MDI Limbach Berlin GmbH	Robert Koch Institute	?
Germany/BE-RKI-I-045670/2021	EPI_ISL_1353094	MDI Limbach Berlin GmbH	Robert Koch Institute	?
Germany/BE-RKI-I-045671/2021	EPI_ISL_1353095	MDI Limbach Berlin GmbH	Robert Koch Institute	?
Germany/BE-RKI-I-045673/2021	EPI_ISL_1353097	MDI Limbach Berlin GmbH	Robert Koch Institute	?
Germany/BE-RKI-I-045674/2021	EPI_ISL_1353098	MDI Limbach Berlin GmbH	Robert Koch Institute	?
Germany/BE-RKI-I-045678/2021	EPI_ISL_1353102	MDI Limbach Berlin GmbH	Robert Koch Institute	?
Germany/BE-RKI-I-045681/2021	EPI_ISL_1353105	MDI Limbach Berlin GmbH	Robert Koch Institute	?
Germany/BE-RKI-I-045686/2021	EPI_ISL_1353110	MDI Limbach Berlin GmbH	Robert Koch Institute	?
Germany/BE-RKI-I-045688/2021	EPI_ISL_1353112	MDI Limbach Berlin GmbH	Robert Koch Institute	?
Germany/BE-RKI-I-045690/2021	EPI_ISL_1353114	MDI Limbach Berlin GmbH	Robert Koch Institute	?
Germany/BE-RKI-I-045691/2021	EPI_ISL_1353115	MDI Limbach Berlin GmbH	Robert Koch Institute	?
Germany/BE-RKI-I-045693/2021	EPI_ISL_1353117	MDI Limbach Berlin GmbH	Robert Koch Institute	?
Germany/BE-RKI-I-045697/2021	EPI_ISL_1353121	MDI Limbach Berlin GmbH	Robert Koch Institute	?
Germany/BE-RKI-I-045698/2021	EPI_ISL_1353122	MDI Limbach Berlin GmbH	Robert Koch Institute	?
Germany/BE-RKI-I-045702/2021	EPI_ISL_1353126	MDI Limbach Berlin GmbH	Robert Koch Institute	?
Germany/BE-RKI-I-045711/2021	EPI_ISL_1353135	MDI Limbach Berlin GmbH	Robert Koch Institute	?
Germany/BE-RKI-I-045712/2021	EPI_ISL_1353136	MDI Limbach Berlin GmbH	Robert Koch Institute	?
Germany/BE-RKI-I-045716/2021	EPI_ISL_1353140	MDI Limbach Berlin GmbH	Robert Koch Institute	?
Germany/BE-RKI-I-045717/2021	EPI_ISL_1353141	MDI Limbach Berlin GmbH	Robert Koch Institute	?
Germany/BE-RKI-I-045736/2021	EPI_ISL_1353160	MDI Limbach Berlin GmbH	Robert Koch Institute	?
Germany/BE-RKI-I-045737/2021	EPI_ISL_1353161	MDI Limbach Berlin GmbH	Robert Koch Institute	?
Germany/BE-RKI-I-045740/2021	EPI_ISL_1353164	MDI Limbach Berlin GmbH	Robert Koch Institute	?
Germany/BE-RKI-I-045743/2021	EPI_ISL_1353167	MDI Limbach Berlin GmbH	Robert Koch Institute	?
Germany/BE-RKI-I-045745/2021	EPI_ISL_1353169	MDI Limbach Berlin GmbH	Robert Koch Institute	?
Germany/BE-RKI-I-045750/2021	EPI_ISL_1353174	MDI Limbach Berlin GmbH	Robert Koch Institute	?
Germany/BE-RKI-I-045755/2021	EPI_ISL_1353179	MDI Limbach Berlin GmbH	Robert Koch Institute	?
Germany/BE-RKI-I-045757/2021	EPI_ISL_1353181	MDI Limbach Berlin GmbH	Robert Koch Institute	?
Germany/BE-RKI-I-045761/2021	EPI_ISL_1353185	MDI Limbach Berlin GmbH	Robert Koch Institute	?
Germany/BE-RKI-I-045766/2021	EPI_ISL_1353190	MDI Limbach Berlin GmbH	Robert Koch Institute	?
Germany/BE-RKI-I-045772/2021	EPI_ISL_1353196	MDI Limbach Berlin GmbH	Robert Koch Institute	?
Germany/BE-RKI-I-045782/2021	EPI_ISL_1353206	MDI Limbach Berlin GmbH	Robert Koch Institute	?
Germany/BE-RKI-I-045790/2021	EPI_ISL_1353214	MDI Limbach Berlin GmbH	Robert Koch Institute	?
Germany/BE-RKI-I-045794/2021	EPI_ISL_1353218	MDI Limbach Berlin GmbH	Robert Koch Institute	?
Germany/BE-RKI-I-045795/2021	EPI_ISL_1353219	MDI Limbach Berlin GmbH	Robert Koch Institute	?
Germany/BE-RKI-I-046215/2021	EPI_ISL_1353639	MDI Limbach Berlin GmbH	Robert Koch Institute	?
Germany/BE-RKI-I-046216/2021	EPI_ISL_1353640	MDI Limbach Berlin GmbH	Robert Koch Institute	?
Germany/BE-RKI-I-046245/2021	EPI_ISL_1353669	Labor 28 MVZ GmbH	Robert Koch Institute	?
Germany/BE-RKI-I-046249/2021	EPI_ISL_1353673	Labor 28 MVZ GmbH	Robert Koch Institute	?
Germany/BE-RKI-I-046254/2021	EPI_ISL_1353678	Labor 28 MVZ GmbH	Robert Koch Institute	?
Germany/BE-RKI-I-046261/2021	EPI_ISL_1353685	Labor 28 MVZ GmbH	Robert Koch Institute	?
Germany/BE-RKI-I-046274/2021	EPI_ISL_1353698	Labor 28 MVZ GmbH	Robert Koch Institute	?
Germany/BE-RKI-I-046281/2021	EPI_ISL_1353705	Labor 28 MVZ GmbH	Robert Koch Institute	?
Germany/BE-RKI-I-046285/2021	EPI_ISL_1353709	Labor 28 MVZ GmbH	Robert Koch Institute	?
Germany/BE-RKI-I-046304/2021	EPI_ISL_1353728	Labor 28 MVZ GmbH	Robert Koch Institute	?
Germany/BE-RKI-I-046316/2021	EPI_ISL_1353740	Labor 28 MVZ GmbH	Robert Koch Institute	?
Germany/BE-RKI-I-046337/2021	EPI_ISL_1353761	Labor 28 MVZ GmbH	Robert Koch Institute	?
Germany/BE-RKI-I-046343/2021	EPI_ISL_1353767	Labor 28 MVZ GmbH	Robert Koch Institute	?
Germany/BE-RKI-I-046348/2021	EPI_ISL_1353772	Labor 28 MVZ GmbH	Robert Koch Institute	?
Germany/BE-RKI-I-046361/2021	EPI_ISL_1353785	Labor 28 MVZ GmbH	Robert Koch Institute	?
Germany/BE-RKI-I-046366/2021	EPI_ISL_1353790	Labor 28 MVZ GmbH	Robert Koch Institute	?
Germany/BE-RKI-I-046374/2021	EPI_ISL_1353798	Labor 28 MVZ GmbH	Robert Koch Institute	?
Germany/BE-RKI-I-046403/2021	EPI_ISL_1353827	Labor 28 MVZ GmbH	Robert Koch Institute	?
Germany/BE-RKI-I-046404/2021	EPI_ISL_1353828	Labor 28 MVZ GmbH	Robert Koch Institute	?
Germany/BE-RKI-I-046439/2021	EPI_ISL_1353863	Labor 28 MVZ GmbH	Robert Koch Institute	?
Germany/BE-RKI-I-046441/2021	EPI_ISL_1353865	Labor 28 MVZ GmbH	Robert Koch Institute	?
Germany/BE-RKI-I-046453/2021	EPI_ISL_1353877	Labor 28 MVZ GmbH	Robert Koch Institute	?
Germany/BE-RKI-I-046475/2021	EPI_ISL_1353899	Labor 28 MVZ GmbH	Robert Koch Institute	?
Germany/BE-RKI-I-046490/2021	EPI_ISL_1353914	Labor 28 MVZ GmbH	Robert Koch Institute	?
Germany/BE-RKI-I-046505/2021	EPI_ISL_1353929	Labor 28 MVZ GmbH	Robert Koch Institute	?
Germany/BE-RKI-I-046507/2021	EPI_ISL_1353931	Labor 28 MVZ GmbH	Robert Koch Institute	?
Germany/BE-RKI-I-046513/2021	EPI_ISL_1353937	Labor 28 MVZ GmbH	Robert Koch Institute	?
Germany/BE-RKI-I-046525/2021	EPI_ISL_1353949	Labor 28 MVZ GmbH	Robert Koch Institute	?
Germany/BE-RKI-I-046531/2021	EPI_ISL_1353955	Labor 28 MVZ GmbH	Robert Koch Institute	?
Germany/BE-RKI-I-046535/2021	EPI_ISL_1353959	Labor 28 MVZ GmbH	Robert Koch Institute	?
Germany/BE-RKI-I-046540/2021	EPI_ISL_1353964	Labor 28 MVZ GmbH	Robert Koch Institute	?
Germany/BE-RKI-I-046564/2021	EPI_ISL_1353988	Labor 28 MVZ GmbH	Robert Koch Institute	?
Germany/BE-RKI-I-046869/2021	EPI_ISL_1354293	IMD - Institut für Medizinische Diagnostik Berlin-Potsdam	Robert Koch Institute	?
Germany/BE-RKI-I-046880/2021	EPI_ISL_1354304	IMD - Institut für Medizinische Diagnostik Berlin-Potsdam	Robert Koch Institute	?
Germany/BE-RKI-I-046895/2021	EPI_ISL_1354319	IMD - Institut für Medizinische Diagnostik Berlin-Potsdam	Robert Koch Institute	?
Germany/BE-RKI-I-046907/2021	EPI_ISL_1354331	IMD - Institut für Medizinische Diagnostik Berlin-Potsdam	Robert Koch Institute	?
Germany/BE-RKI-I-047046/2021	EPI_ISL_1354470	MDI Limbach Berlin GmbH	Robert Koch Institute	?
Germany/BE-RKI-I-048528/2021	EPI_ISL_1355954	SYNLAB MVZ Berlin	Robert Koch Institute	?
Germany/BE-RKI-I-048570/2021	EPI_ISL_1355996	SYNLAB MVZ Berlin	Robert Koch Institute	?
Germany/BE-RKI-I-048591/2021	EPI_ISL_1356017	SYNLAB MVZ Berlin	Robert Koch Institute	?
Germany/BE-RKI-I-048641/2021	EPI_ISL_1356067	SYNLAB MVZ Berlin	Robert Koch Institute	?
Germany/BE-RKI-I-048715/2021	EPI_ISL_1356141	SYNLAB MVZ Berlin	Robert Koch Institute	?
Germany/BE-RKI-I-048742/2021	EPI_ISL_1356168	SYNLAB MVZ Berlin	Robert Koch Institute	?
Germany/BE-RKI-I-048761/2021	EPI_ISL_1356187	SYNLAB MVZ Berlin	Robert Koch Institute	?
Germany/BE-RKI-I-048785/2021	EPI_ISL_1356211	SYNLAB MVZ Berlin	Robert Koch Institute	?
Germany/BE-RKI-I-048799/2021	EPI_ISL_1356225	SYNLAB MVZ Berlin	Robert Koch Institute	?
Germany/BE-RKI-I-048800/2021	EPI_ISL_1356226	SYNLAB MVZ Berlin	Robert Koch Institute	?
Germany/BE-RKI-I-048810/2021	EPI_ISL_1356236	SYNLAB MVZ Berlin	Robert Koch Institute	?
Germany/BE-RKI-I-048811/2021	EPI_ISL_1356237	SYNLAB MVZ Berlin	Robert Koch Institute	?
Germany/BE-RKI-I-048813/2021	EPI_ISL_1356239	SYNLAB MVZ Berlin	Robert Koch Institute	?
Germany/BE-RKI-I-048815/2021	EPI_ISL_1356241	SYNLAB MVZ Berlin	Robert Koch Institute	?
Germany/BE-RKI-I-050590/2021	EPI_ISL_1432926	Labor 28 MVZ GmbH	Robert Koch Institute	?
Germany/BE-RKI-I-050592/2021	EPI_ISL_1432930	Labor 28 MVZ GmbH	Robert Koch Institute	?
Germany/BE-RKI-I-050608/2021	EPI_ISL_1432965	Labor 28 MVZ GmbH	Robert Koch Institute	?
Germany/BE-RKI-I-050618/2021	EPI_ISL_1432987	Labor 28 MVZ GmbH	Robert Koch Institute	?
Germany/BE-RKI-I-050619/2021	EPI_ISL_1432989	Labor 28 MVZ GmbH	Robert Koch Institute	?
Germany/BE-RKI-I-050621/2021	EPI_ISL_1432993	Labor 28 MVZ GmbH	Robert Koch Institute	?
Germany/BE-RKI-I-050623/2021	EPI_ISL_1432998	Labor 28 MVZ GmbH	Robert Koch Institute	?
Germany/BE-RKI-I-050630/2021	EPI_ISL_1433013	Labor 28 MVZ GmbH	Robert Koch Institute	?
Germany/BE-RKI-I-050634/2021	EPI_ISL_1433021	Labor 28 MVZ GmbH	Robert Koch Institute	?
Germany/BE-RKI-I-050640/2021	EPI_ISL_1433033	Labor 28 MVZ GmbH	Robert Koch Institute	?
Germany/BE-RKI-I-050662/2021	EPI_ISL_1433068	Labor 28 MVZ GmbH	Robert Koch Institute	?
Germany/BE-RKI-I-050669/2021	EPI_ISL_1433075	Labor 28 MVZ GmbH	Robert Koch Institute	?
Germany/BE-RKI-I-050670/2021	EPI_ISL_1433076	Labor 28 MVZ GmbH	Robert Koch Institute	?
Germany/BE-RKI-I-050673/2021	EPI_ISL_1433079	Labor 28 MVZ GmbH	Robert Koch Institute	?
Germany/BE-RKI-I-050687/2021	EPI_ISL_1433093	Labor 28 MVZ GmbH	Robert Koch Institute	?
Germany/BE-RKI-I-050693/2021	EPI_ISL_1433099	Labor 28 MVZ GmbH	Robert Koch Institute	?
Germany/BE-RKI-I-050699/2021	EPI_ISL_1433105	Labor 28 MVZ GmbH	Robert Koch Institute	?
Germany/BE-RKI-I-050704/2021	EPI_ISL_1433110	Labor 28 MVZ GmbH	Robert Koch Institute	?
Germany/BE-RKI-I-050707/2021	EPI_ISL_1433113	Labor 28 MVZ GmbH	Robert Koch Institute	?
Germany/BE-RKI-I-050708/2021	EPI_ISL_1433114	Labor 28 MVZ GmbH	Robert Koch Institute	?
Germany/BE-RKI-I-050716/2021	EPI_ISL_1433122	Labor 28 MVZ GmbH	Robert Koch Institute	?
Germany/BE-RKI-I-050717/2021	EPI_ISL_1433123	Labor 28 MVZ GmbH	Robert Koch Institute	?
Germany/BE-RKI-I-050724/2021	EPI_ISL_1433130	Labor 28 MVZ GmbH	Robert Koch Institute	?
Germany/BE-RKI-I-050747/2021	EPI_ISL_1433154	Labor 28 MVZ GmbH	Robert Koch Institute	?
Germany/BE-RKI-I-050751/2021	EPI_ISL_1433158	Labor 28 MVZ GmbH	Robert Koch Institute	?
Germany/BE-RKI-I-050760/2021	EPI_ISL_1433167	Labor 28 MVZ GmbH	Robert Koch Institute	?
Germany/BE-RKI-I-050768/2021	EPI_ISL_1433175	Labor 28 MVZ GmbH	Robert Koch Institute	?
Germany/BE-RKI-I-050784/2021	EPI_ISL_1433191	Labor 28 MVZ GmbH	Robert Koch Institute	?
Germany/BE-RKI-I-050786/2021	EPI_ISL_1433193	Labor 28 MVZ GmbH	Robert Koch Institute	?
Germany/BE-RKI-I-050797/2021	EPI_ISL_1433204	Labor 28 MVZ GmbH	Robert Koch Institute	?
Germany/BE-RKI-I-050801/2021	EPI_ISL_1433208	Labor 28 MVZ GmbH	Robert Koch Institute	?
Germany/BE-RKI-I-050826/2021	EPI_ISL_1433233	Labor 28 MVZ GmbH	Robert Koch Institute	?
Germany/BE-RKI-I-050834/2021	EPI_ISL_1433241	Labor 28 MVZ GmbH	Robert Koch Institute	?
Germany/BE-RKI-I-050859/2021	EPI_ISL_1433266	Labor 28 MVZ GmbH	Robert Koch Institute	?
Germany/BE-RKI-I-050861/2021	EPI_ISL_1433268	Labor 28 MVZ GmbH	Robert Koch Institute	?
Germany/BE-RKI-I-050865/2021	EPI_ISL_1433272	Labor 28 MVZ GmbH	Robert Koch Institute	?
Germany/BE-RKI-I-050878/2021	EPI_ISL_1433285	Labor 28 MVZ GmbH	Robert Koch Institute	?
Germany/BE-RKI-I-050902/2021	EPI_ISL_1433332	Labor 28 MVZ GmbH	Robert Koch Institute	?
Germany/BE-RKI-I-050908/2021	EPI_ISL_1433344	Labor 28 MVZ GmbH	Robert Koch Institute	?
Germany/BE-RKI-I-050920/2021	EPI_ISL_1433368	Labor 28 MVZ GmbH	Robert Koch Institute	?
Germany/BE-RKI-I-051579/2021	EPI_ISL_1434444	MDI Limbach Berlin GmbH	Robert Koch Institute	?
Germany/BE-RKI-I-051582/2021	EPI_ISL_1434450	MDI Limbach Berlin GmbH	Robert Koch Institute	?
Germany/BE-RKI-I-051597/2021	EPI_ISL_1434481	MDI Limbach Berlin GmbH	Robert Koch Institute	?
Germany/BE-RKI-I-051614/2021	EPI_ISL_1434516	MDI Limbach Berlin GmbH	Robert Koch Institute	?
Germany/BE-RKI-I-051663/2021	EPI_ISL_1434615	SYNLAB MVZ Berlin	Robert Koch Institute	?
Germany/BE-RKI-I-051683/2021	EPI_ISL_1434657	SYNLAB MVZ Berlin	Robert Koch Institute	?
Germany/BE-RKI-I-051688/2021	EPI_ISL_1434666	SYNLAB MVZ Berlin	Robert Koch Institute	?
Germany/BE-RKI-I-051696/2021	EPI_ISL_1434683	SYNLAB MVZ Berlin	Robert Koch Institute	?
Germany/BE-RKI-I-051699/2021	EPI_ISL_1434688	SYNLAB MVZ Berlin	Robert Koch Institute	?
Germany/BE-RKI-I-051712/2021	EPI_ISL_1434714	SYNLAB MVZ Berlin	Robert Koch Institute	?
Germany/BE-RKI-I-051721/2021	EPI_ISL_1434731	SYNLAB MVZ Berlin	Robert Koch Institute	?
Germany/BE-RKI-I-051724/2021	EPI_ISL_1434737	SYNLAB MVZ Berlin	Robert Koch Institute	?
Germany/BE-RKI-I-051726/2021	EPI_ISL_1434744	SYNLAB MVZ Berlin	Robert Koch Institute	?
Germany/BE-RKI-I-051735/2021	EPI_ISL_1434765	SYNLAB MVZ Berlin	Robert Koch Institute	?
Germany/BE-RKI-I-051762/2021	EPI_ISL_1434818	SYNLAB MVZ Berlin	Robert Koch Institute	?
Germany/BE-RKI-I-051798/2021	EPI_ISL_1434888	SYNLAB MVZ Berlin	Robert Koch Institute	?
Germany/BE-RKI-I-051800/2021	EPI_ISL_1434892	SYNLAB MVZ Berlin	Robert Koch Institute	?
Germany/BE-RKI-I-051803/2021	EPI_ISL_1434898	SYNLAB MVZ Berlin	Robert Koch Institute	?
Germany/BE-RKI-I-051840/2021	EPI_ISL_1434970	SYNLAB MVZ Berlin	Robert Koch Institute	?
Germany/BE-RKI-I-051868/2021	EPI_ISL_1435023	SYNLAB MVZ Berlin	Robert Koch Institute	?
Germany/BE-RKI-I-051891/2021	EPI_ISL_1435070	SYNLAB MVZ Berlin	Robert Koch Institute	?
Germany/BE-RKI-I-051894/2021	EPI_ISL_1435076	SYNLAB MVZ Berlin	Robert Koch Institute	?
Germany/BE-RKI-I-051898/2021	EPI_ISL_1435084	SYNLAB MVZ Berlin	Robert Koch Institute	?
Germany/BE-RKI-I-051914/2021	EPI_ISL_1435115	SYNLAB MVZ Berlin	Robert Koch Institute	?
Germany/BE-RKI-I-051922/2021	EPI_ISL_1435130	SYNLAB MVZ Berlin	Robert Koch Institute	?
Germany/BE-RKI-I-051924/2021	EPI_ISL_1435134	SYNLAB MVZ Berlin	Robert Koch Institute	?
Germany/BE-RKI-I-051936/2021	EPI_ISL_1435160	SYNLAB MVZ Berlin	Robert Koch Institute	?
Germany/BE-RKI-I-051942/2021	EPI_ISL_1435172	SYNLAB MVZ Berlin	Robert Koch Institute	?
Germany/BE-RKI-I-051945/2021	EPI_ISL_1435178	SYNLAB MVZ Berlin	Robert Koch Institute	?
Germany/BE-RKI-I-051951/2021	EPI_ISL_1435190	SYNLAB MVZ Berlin	Robert Koch Institute	?
Germany/BE-RKI-I-051955/2021	EPI_ISL_1435197	SYNLAB MVZ Berlin	Robert Koch Institute	?
Germany/BE-RKI-I-051963/2021	EPI_ISL_1435213	SYNLAB MVZ Berlin	Robert Koch Institute	?
Germany/BE-RKI-I-051970/2021	EPI_ISL_1435228	SYNLAB MVZ Berlin	Robert Koch Institute	?
Germany/BE-RKI-I-051977/2021	EPI_ISL_1435242	SYNLAB MVZ Berlin	Robert Koch Institute	?
Germany/BE-RKI-I-051983/2021	EPI_ISL_1435254	SYNLAB MVZ Berlin	Robert Koch Institute	?
Germany/BE-RKI-I-051986/2021	EPI_ISL_1435259	SYNLAB MVZ Berlin	Robert Koch Institute	?
Germany/BE-RKI-I-051990/2021	EPI_ISL_1435267	SYNLAB MVZ Berlin	Robert Koch Institute	?
Germany/BE-RKI-I-051992/2021	EPI_ISL_1435271	SYNLAB MVZ Berlin	Robert Koch Institute	?
Germany/BE-RKI-I-051994/2021	EPI_ISL_1435273	SYNLAB MVZ Berlin	Robert Koch Institute	?
Germany/BE-RKI-I-052013/2021	EPI_ISL_1435292	MDI Limbach Berlin GmbH	Robert Koch Institute	?
Germany/BE-RKI-I-052015/2021	EPI_ISL_1435294	MDI Limbach Berlin GmbH	Robert Koch Institute	?
Germany/BE-RKI-I-052016/2021	EPI_ISL_1435295	MDI Limbach Berlin GmbH	Robert Koch Institute	?
Germany/BE-RKI-I-052018/2021	EPI_ISL_1435297	MDI Limbach Berlin GmbH	Robert Koch Institute	?
Germany/BE-RKI-I-052020/2021	EPI_ISL_1435299	MDI Limbach Berlin GmbH	Robert Koch Institute	?
Germany/BE-RKI-I-052022/2021	EPI_ISL_1435301	MDI Limbach Berlin GmbH	Robert Koch Institute	?
Germany/BE-RKI-I-052023/2021	EPI_ISL_1435302	MDI Limbach Berlin GmbH	Robert Koch Institute	?
Germany/BE-RKI-I-052025/2021	EPI_ISL_1435304	MDI Limbach Berlin GmbH	Robert Koch Institute	?
Germany/BE-RKI-I-052026/2021	EPI_ISL_1435305	MDI Limbach Berlin GmbH	Robert Koch Institute	?
Germany/BE-RKI-I-052028/2021	EPI_ISL_1435307	MDI Limbach Berlin GmbH	Robert Koch Institute	?
Germany/BE-RKI-I-052030/2021	EPI_ISL_1435309	MDI Limbach Berlin GmbH	Robert Koch Institute	?
Germany/BE-RKI-I-052032/2021	EPI_ISL_1435311	MDI Limbach Berlin GmbH	Robert Koch Institute	?
Germany/BE-RKI-I-052033/2021	EPI_ISL_1435312	MDI Limbach Berlin GmbH	Robert Koch Institute	?
Germany/BE-RKI-I-052035/2021	EPI_ISL_1435314	MDI Limbach Berlin GmbH	Robert Koch Institute	?
Germany/BE-RKI-I-052038/2021	EPI_ISL_1435317	MDI Limbach Berlin GmbH	Robert Koch Institute	?
Germany/BE-RKI-I-052039/2021	EPI_ISL_1435318	MDI Limbach Berlin GmbH	Robert Koch Institute	?
Germany/BE-RKI-I-052040/2021	EPI_ISL_1435319	MDI Limbach Berlin GmbH	Robert Koch Institute	?
Germany/BE-RKI-I-052043/2021	EPI_ISL_1435322	MDI Limbach Berlin GmbH	Robert Koch Institute	?
Germany/BE-RKI-I-052044/2021	EPI_ISL_1435323	MDI Limbach Berlin GmbH	Robert Koch Institute	?
Germany/BE-RKI-I-052047/2021	EPI_ISL_1435326	MDI Limbach Berlin GmbH	Robert Koch Institute	?
Germany/BE-RKI-I-052050/2021	EPI_ISL_1435329	MDI Limbach Berlin GmbH	Robert Koch Institute	?
Germany/BE-RKI-I-052051/2021	EPI_ISL_1435330	MDI Limbach Berlin GmbH	Robert Koch Institute	?
Germany/BE-RKI-I-052052/2021	EPI_ISL_1435331	MDI Limbach Berlin GmbH	Robert Koch Institute	?
Germany/BE-RKI-I-052149/2021	EPI_ISL_1435428	MDI Limbach Berlin GmbH	Robert Koch Institute	?
Germany/BE-RKI-I-052150/2021	EPI_ISL_1435429	MDI Limbach Berlin GmbH	Robert Koch Institute	?
Germany/BE-RKI-I-052151/2021	EPI_ISL_1435430	MDI Limbach Berlin GmbH	Robert Koch Institute	?
Germany/BE-RKI-I-052152/2021	EPI_ISL_1435431	MDI Limbach Berlin GmbH	Robert Koch Institute	?
Germany/BE-RKI-I-052153/2021	EPI_ISL_1435432	MDI Limbach Berlin GmbH	Robert Koch Institute	?
Germany/BE-RKI-I-052154/2021	EPI_ISL_1435433	MDI Limbach Berlin GmbH	Robert Koch Institute	?
Germany/BE-RKI-I-052155/2021	EPI_ISL_1435434	MDI Limbach Berlin GmbH	Robert Koch Institute	?
Germany/BE-RKI-I-052156/2021	EPI_ISL_1435435	MDI Limbach Berlin GmbH	Robert Koch Institute	?
Germany/BE-RKI-I-052157/2021	EPI_ISL_1435436	MDI Limbach Berlin GmbH	Robert Koch Institute	?
Germany/BE-RKI-I-052158/2021	EPI_ISL_1435437	MDI Limbach Berlin GmbH	Robert Koch Institute	?
Germany/BE-RKI-I-052159/2021	EPI_ISL_1435438	MDI Limbach Berlin GmbH	Robert Koch Institute	?
Germany/BE-RKI-I-052160/2021	EPI_ISL_1435439	MDI Limbach Berlin GmbH	Robert Koch Institute	?
Germany/BE-RKI-I-052163/2021	EPI_ISL_1435442	MDI Limbach Berlin GmbH	Robert Koch Institute	?
Germany/BE-RKI-I-052164/2021	EPI_ISL_1435443	MDI Limbach Berlin GmbH	Robert Koch Institute	?
Germany/BE-RKI-I-052165/2021	EPI_ISL_1435444	MDI Limbach Berlin GmbH	Robert Koch Institute	?
Germany/BE-RKI-I-052166/2021	EPI_ISL_1435445	MDI Limbach Berlin GmbH	Robert Koch Institute	?
Germany/BE-RKI-I-052167/2021	EPI_ISL_1435446	MDI Limbach Berlin GmbH	Robert Koch Institute	?
Germany/BE-RKI-I-052168/2021	EPI_ISL_1435447	MDI Limbach Berlin GmbH	Robert Koch Institute	?
Germany/BE-RKI-I-052169/2021	EPI_ISL_1435448	MDI Limbach Berlin GmbH	Robert Koch Institute	?
Germany/BE-RKI-I-052170/2021	EPI_ISL_1435449	MDI Limbach Berlin GmbH	Robert Koch Institute	?
Germany/BE-RKI-I-052171/2021	EPI_ISL_1435450	MDI Limbach Berlin GmbH	Robert Koch Institute	?
Germany/BE-RKI-I-052172/2021	EPI_ISL_1435451	MDI Limbach Berlin GmbH	Robert Koch Institute	?
Germany/BE-RKI-I-052173/2021	EPI_ISL_1435452	MDI Limbach Berlin GmbH	Robert Koch Institute	?
Germany/BE-RKI-I-052174/2021	EPI_ISL_1435453	MDI Limbach Berlin GmbH	Robert Koch Institute	?
Germany/BE-RKI-I-052175/2021	EPI_ISL_1435454	MDI Limbach Berlin GmbH	Robert Koch Institute	?
Germany/BE-RKI-I-052176/2021	EPI_ISL_1435455	MDI Limbach Berlin GmbH	Robert Koch Institute	?
Germany/BE-RKI-I-052515/2021	EPI_ISL_1435843	IMD - Institut für Medizinische Diagnostik Berlin-Potsdam	Robert Koch Institute	?
Germany/BE-RKI-I-052530/2021	EPI_ISL_1435858	IMD - Institut für Medizinische Diagnostik Berlin-Potsdam	Robert Koch Institute	?
Germany/BE-RKI-I-052536/2021	EPI_ISL_1435864	IMD - Institut für Medizinische Diagnostik Berlin-Potsdam	Robert Koch Institute	?
Germany/BE-RKI-I-052540/2021	EPI_ISL_1435868	IMD - Institut für Medizinische Diagnostik Berlin-Potsdam	Robert Koch Institute	?
Germany/BE-RKI-I-052543/2021	EPI_ISL_1435871	IMD - Institut für Medizinische Diagnostik Berlin-Potsdam	Robert Koch Institute	?
Germany/BE-RKI-I-052544/2021	EPI_ISL_1435872	IMD - Institut für Medizinische Diagnostik Berlin-Potsdam	Robert Koch Institute	?
Germany/BE-RKI-I-052546/2021	EPI_ISL_1435874	IMD - Institut für Medizinische Diagnostik Berlin-Potsdam	Robert Koch Institute	?
Germany/BE-RKI-I-052549/2021	EPI_ISL_1435877	IMD - Institut für Medizinische Diagnostik Berlin-Potsdam	Robert Koch Institute	?
Germany/BE-RKI-I-052562/2021	EPI_ISL_1435890	IMD - Institut für Medizinische Diagnostik Berlin-Potsdam	Robert Koch Institute	?
Germany/BE-RKI-I-052567/2021	EPI_ISL_1435895	IMD - Institut für Medizinische Diagnostik Berlin-Potsdam	Robert Koch Institute	?
Germany/BE-RKI-I-052568/2021	EPI_ISL_1435897	IMD - Institut für Medizinische Diagnostik Berlin-Potsdam	Robert Koch Institute	?
Germany/BE-RKI-I-052570/2021	EPI_ISL_1435901	IMD - Institut für Medizinische Diagnostik Berlin-Potsdam	Robert Koch Institute	?
Germany/BE-RKI-I-052606/2021	EPI_ISL_1435978	MDI Limbach Berlin GmbH	Robert Koch Institute	?
Germany/BE-RKI-I-052607/2021	EPI_ISL_1435980	MDI Limbach Berlin GmbH	Robert Koch Institute	?
Germany/BE-RKI-I-052608/2021	EPI_ISL_1435982	MDI Limbach Berlin GmbH	Robert Koch Institute	?
Germany/BE-RKI-I-052609/2021	EPI_ISL_1435984	MDI Limbach Berlin GmbH	Robert Koch Institute	?
Germany/BE-RKI-I-052610/2021	EPI_ISL_1435986	MDI Limbach Berlin GmbH	Robert Koch Institute	?
Germany/BE-RKI-I-052611/2021	EPI_ISL_1435988	MDI Limbach Berlin GmbH	Robert Koch Institute	?
Germany/BE-RKI-I-052612/2021	EPI_ISL_1435990	MDI Limbach Berlin GmbH	Robert Koch Institute	?
Germany/BE-RKI-I-052613/2021	EPI_ISL_1435993	MDI Limbach Berlin GmbH	Robert Koch Institute	?
Germany/BE-RKI-I-052614/2021	EPI_ISL_1435994	MDI Limbach Berlin GmbH	Robert Koch Institute	?
Germany/BE-RKI-I-052615/2021	EPI_ISL_1435996	MDI Limbach Berlin GmbH	Robert Koch Institute	?
Germany/BE-RKI-I-052616/2021	EPI_ISL_1435998	MDI Limbach Berlin GmbH	Robert Koch Institute	?
Germany/BE-RKI-I-052617/2021	EPI_ISL_1436001	MDI Limbach Berlin GmbH	Robert Koch Institute	?
Germany/BE-RKI-I-053483/2021	EPI_ISL_1436974	SYNLAB MVZ Berlin	Robert Koch Institute	?
Germany/BE-RKI-I-053488/2021	EPI_ISL_1436979	SYNLAB MVZ Berlin	Robert Koch Institute	?
Germany/BE-RKI-I-053501/2021	EPI_ISL_1436992	SYNLAB MVZ Berlin	Robert Koch Institute	?
Germany/BE-RKI-I-053505/2021	EPI_ISL_1436996	SYNLAB MVZ Berlin	Robert Koch Institute	?
Germany/BE-RKI-I-053540/2021	EPI_ISL_1437031	SYNLAB MVZ Berlin	Robert Koch Institute	?
Germany/BE-RKI-I-053547/2021	EPI_ISL_1437038	SYNLAB MVZ Berlin	Robert Koch Institute	?
Germany/BE-RKI-I-053548/2021	EPI_ISL_1437039	SYNLAB MVZ Berlin	Robert Koch Institute	?
Germany/BE-RKI-I-053605/2021	EPI_ISL_1437110	SYNLAB MVZ Berlin	Robert Koch Institute	?
Germany/BE-RKI-I-053614/2021	EPI_ISL_1437119	SYNLAB MVZ Berlin	Robert Koch Institute	?
Germany/BE-RKI-I-053630/2021	EPI_ISL_1437135	SYNLAB MVZ Berlin	Robert Koch Institute	?
Germany/BE-RKI-I-053640/2021	EPI_ISL_1437145	SYNLAB MVZ Berlin	Robert Koch Institute	?
Germany/BE-RKI-I-053642/2021	EPI_ISL_1437147	SYNLAB MVZ Berlin	Robert Koch Institute	?
Germany/BE-RKI-I-053646/2021	EPI_ISL_1437151	SYNLAB MVZ Berlin	Robert Koch Institute	?
Germany/BE-RKI-I-053651/2021	EPI_ISL_1437156	SYNLAB MVZ Berlin	Robert Koch Institute	?
Germany/BE-RKI-I-053666/2021	EPI_ISL_1437171	SYNLAB MVZ Berlin	Robert Koch Institute	?
Germany/BE-RKI-I-053671/2021	EPI_ISL_1437176	SYNLAB MVZ Berlin	Robert Koch Institute	?
Germany/BE-RKI-I-053674/2021	EPI_ISL_1437179	SYNLAB MVZ Berlin	Robert Koch Institute	?
Germany/BE-RKI-I-053679/2021	EPI_ISL_1437184	SYNLAB MVZ Berlin	Robert Koch Institute	?
Germany/BE-RKI-I-053702/2021	EPI_ISL_1437207	SYNLAB MVZ Berlin	Robert Koch Institute	?
Germany/BE-RKI-I-053711/2021	EPI_ISL_1437216	SYNLAB MVZ Berlin	Robert Koch Institute	?
Germany/BE-RKI-I-053714/2021	EPI_ISL_1437219	SYNLAB MVZ Berlin	Robert Koch Institute	?
Germany/BE-RKI-I-053722/2021	EPI_ISL_1437227	SYNLAB MVZ Berlin	Robert Koch Institute	?
Germany/BE-RKI-I-053723/2021	EPI_ISL_1437228	SYNLAB MVZ Berlin	Robert Koch Institute	?
Germany/BE-RKI-I-053726/2021	EPI_ISL_1437231	SYNLAB MVZ Berlin	Robert Koch Institute	?
Germany/BE-RKI-I-053727/2021	EPI_ISL_1437232	SYNLAB MVZ Berlin	Robert Koch Institute	?
Germany/BE-RKI-I-053733/2021	EPI_ISL_1437238	SYNLAB MVZ Berlin	Robert Koch Institute	?
Germany/BE-RKI-I-053735/2021	EPI_ISL_1437240	SYNLAB MVZ Berlin	Robert Koch Institute	?
Germany/BE-RKI-I-053742/2021	EPI_ISL_1437247	SYNLAB MVZ Berlin	Robert Koch Institute	?
Germany/BE-RKI-I-053744/2021	EPI_ISL_1437249	SYNLAB MVZ Berlin	Robert Koch Institute	?
Germany/BE-RKI-I-053747/2021	EPI_ISL_1437252	SYNLAB MVZ Berlin	Robert Koch Institute	?
Germany/BE-RKI-I-053750/2021	EPI_ISL_1437255	SYNLAB MVZ Berlin	Robert Koch Institute	?
Germany/BE-RKI-I-053754/2021	EPI_ISL_1437259	SYNLAB MVZ Berlin	Robert Koch Institute	?
Germany/BE-RKI-I-054795/2021	EPI_ISL_1438364	SYNLAB MVZ Berlin	Robert Koch Institute	?
Germany/BE-RKI-I-054944/2021	EPI_ISL_1438524	SYNLAB MVZ Berlin	Robert Koch Institute	?
Germany/BE-RKI-I-054959/2021	EPI_ISL_1438539	SYNLAB MVZ Berlin	Robert Koch Institute	?
Germany/BE-RKI-I-054977/2021	EPI_ISL_1438558	SYNLAB MVZ Berlin	Robert Koch Institute	?
Germany/BE-RKI-I-055017/2021	EPI_ISL_1438598	MDI Limbach Berlin GmbH	Robert Koch Institute	?
Germany/BE-RKI-I-055025/2021	EPI_ISL_1438606	MDI Limbach Berlin GmbH	Robert Koch Institute	?
Germany/BE-RKI-I-055028/2021	EPI_ISL_1438609	MDI Limbach Berlin GmbH	Robert Koch Institute	?
Germany/BE-RKI-I-055030/2021	EPI_ISL_1438611	MDI Limbach Berlin GmbH	Robert Koch Institute	?
Germany/BE-RKI-I-055033/2021	EPI_ISL_1438614	MDI Limbach Berlin GmbH	Robert Koch Institute	?
Germany/BE-RKI-I-055039/2021	EPI_ISL_1438620	MDI Limbach Berlin GmbH	Robert Koch Institute	?
Germany/BE-RKI-I-055053/2021	EPI_ISL_1438634	MDI Limbach Berlin GmbH	Robert Koch Institute	?
Germany/BE-RKI-I-055063/2021	EPI_ISL_1438644	MDI Limbach Berlin GmbH	Robert Koch Institute	?
Germany/BE-RKI-I-055071/2021	EPI_ISL_1438652	MDI Limbach Berlin GmbH	Robert Koch Institute	?
Germany/BE-RKI-I-055077/2021	EPI_ISL_1438658	MDI Limbach Berlin GmbH	Robert Koch Institute	?
Germany/BE-RKI-I-055081/2021	EPI_ISL_1438662	MDI Limbach Berlin GmbH	Robert Koch Institute	?
Germany/BE-RKI-I-055086/2021	EPI_ISL_1438667	MDI Limbach Berlin GmbH	Robert Koch Institute	?
Germany/BE-RKI-I-055090/2021	EPI_ISL_1438671	MDI Limbach Berlin GmbH	Robert Koch Institute	?
Germany/BE-RKI-I-055913/2021	EPI_ISL_1439521	MDI Limbach Berlin GmbH	Robert Koch Institute	?
Germany/BE-RKI-I-056081/2021	EPI_ISL_1439696	Corona-Testzentrum ifp Institut für Produktqualität GmbH	Robert Koch Institute	?
Germany/BE-RKI-I-056082/2021	EPI_ISL_1439697	Corona-Testzentrum ifp Institut für Produktqualität GmbH	Robert Koch Institute	?
Germany/BE-RKI-I-056083/2021	EPI_ISL_1439698	Corona-Testzentrum ifp Institut für Produktqualität GmbH	Robert Koch Institute	?
Germany/BE-RKI-I-056084/2021	EPI_ISL_1439699	Corona-Testzentrum ifp Institut für Produktqualität GmbH	Robert Koch Institute	?
Germany/BE-RKI-I-056085/2021	EPI_ISL_1439700	Corona-Testzentrum ifp Institut für Produktqualität GmbH	Robert Koch Institute	?
Germany/BE-RKI-I-056086/2021	EPI_ISL_1439701	Corona-Testzentrum ifp Institut für Produktqualität GmbH	Robert Koch Institute	?
Germany/BE-RKI-I-056087/2021	EPI_ISL_1439702	Corona-Testzentrum ifp Institut für Produktqualität GmbH	Robert Koch Institute	?
Germany/BE-RKI-I-056088/2021	EPI_ISL_1439703	Corona-Testzentrum ifp Institut für Produktqualität GmbH	Robert Koch Institute	?
Germany/BE-RKI-I-056089/2021	EPI_ISL_1439704	Corona-Testzentrum ifp Institut für Produktqualität GmbH	Robert Koch Institute	?
Germany/BE-RKI-I-056090/2021	EPI_ISL_1439705	Corona-Testzentrum ifp Institut für Produktqualität GmbH	Robert Koch Institute	?
Germany/BE-RKI-I-056091/2021	EPI_ISL_1439706	Corona-Testzentrum ifp Institut für Produktqualität GmbH	Robert Koch Institute	?
Germany/BE-RKI-I-056092/2021	EPI_ISL_1439707	Corona-Testzentrum ifp Institut für Produktqualität GmbH	Robert Koch Institute	?
Germany/BE-RKI-I-056282/2021	EPI_ISL_1439897	IMD - Institut für Medizinische Diagnostik Berlin-Potsdam	Robert Koch Institute	?
Germany/BE-RKI-I-057454/2021	EPI_ISL_1441158	MDI Limbach Berlin GmbH	Robert Koch Institute	?
Germany/BE-RKI-I-057455/2021	EPI_ISL_1441159	MDI Limbach Berlin GmbH	Robert Koch Institute	?
Germany/BE-RKI-I-057456/2021	EPI_ISL_1441160	MDI Limbach Berlin GmbH	Robert Koch Institute	?
Germany/BE-RKI-I-057457/2021	EPI_ISL_1441161	MDI Limbach Berlin GmbH	Robert Koch Institute	?
Germany/BE-RKI-I-057458/2021	EPI_ISL_1441162	MDI Limbach Berlin GmbH	Robert Koch Institute	?
Germany/BE-RKI-I-057459/2021	EPI_ISL_1441163	MDI Limbach Berlin GmbH	Robert Koch Institute	?
Germany/BE-RKI-I-057460/2021	EPI_ISL_1441164	MDI Limbach Berlin GmbH	Robert Koch Institute	?
Germany/BE-RKI-I-057461/2021	EPI_ISL_1441165	MDI Limbach Berlin GmbH	Robert Koch Institute	?
Germany/BE-RKI-I-057462/2021	EPI_ISL_1441166	MDI Limbach Berlin GmbH	Robert Koch Institute	?
Germany/BE-RKI-I-057463/2021	EPI_ISL_1441167	MDI Limbach Berlin GmbH	Robert Koch Institute	?
Germany/BE-RKI-I-057464/2021	EPI_ISL_1441168	MDI Limbach Berlin GmbH	Robert Koch Institute	?
Germany/BE-RKI-I-057465/2021	EPI_ISL_1441169	MDI Limbach Berlin GmbH	Robert Koch Institute	?
Germany/BE-RKI-I-057466/2021	EPI_ISL_1441170	MDI Limbach Berlin GmbH	Robert Koch Institute	?
Germany/BE-RKI-I-057467/2021	EPI_ISL_1441171	MDI Limbach Berlin GmbH	Robert Koch Institute	?
Germany/BE-RKI-I-057468/2021	EPI_ISL_1441172	MDI Limbach Berlin GmbH	Robert Koch Institute	?
Germany/BE-RKI-I-057469/2021	EPI_ISL_1441173	MDI Limbach Berlin GmbH	Robert Koch Institute	?
Germany/BE-RKI-I-057470/2021	EPI_ISL_1441174	MDI Limbach Berlin GmbH	Robert Koch Institute	?
Germany/BE-RKI-I-057471/2021	EPI_ISL_1441175	MDI Limbach Berlin GmbH	Robert Koch Institute	?
Germany/BE-RKI-I-057472/2021	EPI_ISL_1441176	MDI Limbach Berlin GmbH	Robert Koch Institute	?
Germany/BE-RKI-I-057473/2021	EPI_ISL_1441177	MDI Limbach Berlin GmbH	Robert Koch Institute	?
Germany/BE-RKI-I-057474/2021	EPI_ISL_1441178	MDI Limbach Berlin GmbH	Robert Koch Institute	?
Germany/BE-RKI-I-057475/2021	EPI_ISL_1441179	MDI Limbach Berlin GmbH	Robert Koch Institute	?
Germany/BE-RKI-I-057476/2021	EPI_ISL_1441180	MDI Limbach Berlin GmbH	Robert Koch Institute	?
Germany/BE-RKI-I-057477/2021	EPI_ISL_1441181	MDI Limbach Berlin GmbH	Robert Koch Institute	?
Germany/BE-RKI-I-057478/2021	EPI_ISL_1441182	MDI Limbach Berlin GmbH	Robert Koch Institute	?
Germany/BE-RKI-I-057479/2021	EPI_ISL_1441183	MDI Limbach Berlin GmbH	Robert Koch Institute	?
Germany/BE-RKI-I-057480/2021	EPI_ISL_1441184	MDI Limbach Berlin GmbH	Robert Koch Institute	?
Germany/BE-RKI-I-057481/2021	EPI_ISL_1441185	MDI Limbach Berlin GmbH	Robert Koch Institute	?
Germany/BE-RKI-I-057482/2021	EPI_ISL_1441186	MDI Limbach Berlin GmbH	Robert Koch Institute	?
Germany/BE-RKI-I-057483/2021	EPI_ISL_1441187	MDI Limbach Berlin GmbH	Robert Koch Institute	?
Germany/BE-RKI-I-057484/2021	EPI_ISL_1441188	MDI Limbach Berlin GmbH	Robert Koch Institute	?
Germany/BE-RKI-I-057485/2021	EPI_ISL_1441189	MDI Limbach Berlin GmbH	Robert Koch Institute	?
Germany/BE-RKI-I-057486/2021	EPI_ISL_1441190	MDI Limbach Berlin GmbH	Robert Koch Institute	?
Germany/BE-RKI-I-057487/2021	EPI_ISL_1441191	MDI Limbach Berlin GmbH	Robert Koch Institute	?
Germany/BE-RKI-I-057488/2021	EPI_ISL_1441192	MDI Limbach Berlin GmbH	Robert Koch Institute	?
Germany/BE-RKI-I-057489/2021	EPI_ISL_1441193	MDI Limbach Berlin GmbH	Robert Koch Institute	?
Germany/BE-RKI-I-057490/2021	EPI_ISL_1441194	MDI Limbach Berlin GmbH	Robert Koch Institute	?
Germany/BE-RKI-I-057494/2021	EPI_ISL_1441198	MDI Limbach Berlin GmbH	Robert Koch Institute	?
Germany/BE-RKI-I-057495/2021	EPI_ISL_1441199	MDI Limbach Berlin GmbH	Robert Koch Institute	?
Germany/BE-RKI-I-057497/2021	EPI_ISL_1441201	MDI Limbach Berlin GmbH	Robert Koch Institute	?
Germany/BE-RKI-I-057499/2021	EPI_ISL_1441203	MDI Limbach Berlin GmbH	Robert Koch Institute	?
Germany/BE-RKI-I-057500/2021	EPI_ISL_1441204	MDI Limbach Berlin GmbH	Robert Koch Institute	?
Germany/BE-RKI-I-057501/2021	EPI_ISL_1441205	MDI Limbach Berlin GmbH	Robert Koch Institute	?
Germany/BE-RKI-I-057504/2021	EPI_ISL_1441208	MDI Limbach Berlin GmbH	Robert Koch Institute	?
Germany/BE-RKI-I-057505/2021	EPI_ISL_1441209	MDI Limbach Berlin GmbH	Robert Koch Institute	?
Germany/BE-RKI-I-057506/2021	EPI_ISL_1441210	MDI Limbach Berlin GmbH	Robert Koch Institute	?
Germany/BE-RKI-I-057507/2021	EPI_ISL_1441211	MDI Limbach Berlin GmbH	Robert Koch Institute	?
Germany/BE-RKI-I-057508/2021	EPI_ISL_1441212	MDI Limbach Berlin GmbH	Robert Koch Institute	?
Germany/BE-RKI-I-057511/2021	EPI_ISL_1441215	MDI Limbach Berlin GmbH	Robert Koch Institute	?
Germany/BE-RKI-I-057512/2021	EPI_ISL_1441216	MDI Limbach Berlin GmbH	Robert Koch Institute	?
Germany/BE-RKI-I-057513/2021	EPI_ISL_1441217	MDI Limbach Berlin GmbH	Robert Koch Institute	?
Germany/BE-RKI-I-057518/2021	EPI_ISL_1441222	MDI Limbach Berlin GmbH	Robert Koch Institute	?
Germany/BE-RKI-I-057519/2021	EPI_ISL_1441223	MDI Limbach Berlin GmbH	Robert Koch Institute	?
Germany/BE-RKI-I-057520/2021	EPI_ISL_1441224	MDI Limbach Berlin GmbH	Robert Koch Institute	?
Germany/BE-RKI-I-057522/2021	EPI_ISL_1441226	MDI Limbach Berlin GmbH	Robert Koch Institute	?
Germany/BE-RKI-I-057524/2021	EPI_ISL_1441228	MDI Limbach Berlin GmbH	Robert Koch Institute	?
Germany/BE-RKI-I-057525/2021	EPI_ISL_1441229	MDI Limbach Berlin GmbH	Robert Koch Institute	?
Germany/BE-RKI-I-057526/2021	EPI_ISL_1441230	MDI Limbach Berlin GmbH	Robert Koch Institute	?
Germany/BE-RKI-I-057608/2021	EPI_ISL_1441312	SYNLAB MVZ Berlin	Robert Koch Institute	?
Germany/BE-RKI-I-057616/2021	EPI_ISL_1441320	SYNLAB MVZ Berlin	Robert Koch Institute	?
Germany/BE-RKI-I-057620/2021	EPI_ISL_1441324	SYNLAB MVZ Berlin	Robert Koch Institute	?
Germany/BE-RKI-I-057627/2021	EPI_ISL_1441331	SYNLAB MVZ Berlin	Robert Koch Institute	?
Germany/BE-RKI-I-057646/2021	EPI_ISL_1441350	SYNLAB MVZ Berlin	Robert Koch Institute	?
Germany/BE-RKI-I-057656/2021	EPI_ISL_1441360	SYNLAB MVZ Berlin	Robert Koch Institute	?
Germany/BE-RKI-I-057666/2021	EPI_ISL_1441370	SYNLAB MVZ Berlin	Robert Koch Institute	?
Germany/BE-RKI-I-057671/2021	EPI_ISL_1441375	SYNLAB MVZ Berlin	Robert Koch Institute	?
Germany/BE-RKI-I-057678/2021	EPI_ISL_1441382	SYNLAB MVZ Berlin	Robert Koch Institute	?
Germany/BE-RKI-I-057682/2021	EPI_ISL_1441386	SYNLAB MVZ Berlin	Robert Koch Institute	?
Germany/BE-RKI-I-057684/2021	EPI_ISL_1441388	SYNLAB MVZ Berlin	Robert Koch Institute	?
Germany/BE-RKI-I-057690/2021	EPI_ISL_1441394	SYNLAB MVZ Berlin	Robert Koch Institute	?
Germany/BE-RKI-I-057692/2021	EPI_ISL_1441396	SYNLAB MVZ Berlin	Robert Koch Institute	?
Germany/BE-RKI-I-057696/2021	EPI_ISL_1441400	SYNLAB MVZ Berlin	Robert Koch Institute	?
Germany/BE-RKI-I-057701/2021	EPI_ISL_1441405	SYNLAB MVZ Berlin	Robert Koch Institute	?
Germany/BE-RKI-I-057706/2021	EPI_ISL_1441410	SYNLAB MVZ Berlin	Robert Koch Institute	?
Germany/BE-RKI-I-057709/2021	EPI_ISL_1441413	SYNLAB MVZ Berlin	Robert Koch Institute	?
Germany/BE-RKI-I-057711/2021	EPI_ISL_1441415	SYNLAB MVZ Berlin	Robert Koch Institute	?
Germany/BE-RKI-I-057715/2021	EPI_ISL_1441420	SYNLAB MVZ Berlin	Robert Koch Institute	?
Germany/BE-RKI-I-057717/2021	EPI_ISL_1441425	SYNLAB MVZ Berlin	Robert Koch Institute	?
Germany/BE-RKI-I-057724/2021	EPI_ISL_1441439	SYNLAB MVZ Berlin	Robert Koch Institute	?
Germany/BE-RKI-I-057737/2021	EPI_ISL_1441465	SYNLAB MVZ Berlin	Robert Koch Institute	?
Germany/BE-RKI-I-057738/2021	EPI_ISL_1441467	SYNLAB MVZ Berlin	Robert Koch Institute	?
Germany/BE-RKI-I-057742/2021	EPI_ISL_1441476	SYNLAB MVZ Berlin	Robert Koch Institute	?
Germany/BE-RKI-I-057759/2021	EPI_ISL_1441506	SYNLAB MVZ Berlin	Robert Koch Institute	?
Germany/BE-RKI-I-057761/2021	EPI_ISL_1441508	SYNLAB MVZ Berlin	Robert Koch Institute	?
Germany/BE-RKI-I-057766/2021	EPI_ISL_1441515	SYNLAB MVZ Berlin	Robert Koch Institute	?
Germany/BE-RKI-I-057777/2021	EPI_ISL_1441529	SYNLAB MVZ Berlin	Robert Koch Institute	?
Germany/BE-RKI-I-057781/2021	EPI_ISL_1441534	SYNLAB MVZ Berlin	Robert Koch Institute	?
Germany/BE-RKI-I-057785/2021	EPI_ISL_1441540	SYNLAB MVZ Berlin	Robert Koch Institute	?
Germany/BE-RKI-I-057788/2021	EPI_ISL_1441546	SYNLAB MVZ Berlin	Robert Koch Institute	?
Germany/BE-RKI-I-057795/2021	EPI_ISL_1441557	SYNLAB MVZ Berlin	Robert Koch Institute	?
Germany/BE-RKI-I-057798/2021	EPI_ISL_1441563	SYNLAB MVZ Berlin	Robert Koch Institute	?
Germany/BE-RKI-I-057803/2021	EPI_ISL_1441571	SYNLAB MVZ Berlin	Robert Koch Institute	?
Germany/BE-RKI-I-057804/2021	EPI_ISL_1441572	SYNLAB MVZ Berlin	Robert Koch Institute	?
Germany/BE-RKI-I-057805/2021	EPI_ISL_1441574	SYNLAB MVZ Berlin	Robert Koch Institute	?
Germany/BE-RKI-I-057807/2021	EPI_ISL_1441576	SYNLAB MVZ Berlin	Robert Koch Institute	?
Germany/BE-RKI-I-057809/2021	EPI_ISL_1441579	SYNLAB MVZ Berlin	Robert Koch Institute	?
Germany/BE-RKI-I-057816/2021	EPI_ISL_1441587	SYNLAB MVZ Berlin	Robert Koch Institute	?
Germany/BE-RKI-I-057824/2021	EPI_ISL_1441599	SYNLAB MVZ Berlin	Robert Koch Institute	?
Germany/BE-RKI-I-057830/2021	EPI_ISL_1441606	SYNLAB MVZ Berlin	Robert Koch Institute	?
Germany/BE-RKI-I-057836/2021	EPI_ISL_1441612	SYNLAB MVZ Berlin	Robert Koch Institute	?
Germany/BE-RKI-I-057847/2021	EPI_ISL_1441623	SYNLAB MVZ Berlin	Robert Koch Institute	?
Germany/BE-RKI-I-057854/2021	EPI_ISL_1441630	SYNLAB MVZ Berlin	Robert Koch Institute	?
Germany/BE-RKI-I-057856/2021	EPI_ISL_1441632	SYNLAB MVZ Berlin	Robert Koch Institute	?
Germany/BE-RKI-I-057858/2021	EPI_ISL_1441634	SYNLAB MVZ Berlin	Robert Koch Institute	?
Germany/BE-RKI-I-057884/2021	EPI_ISL_1441660	MDI Limbach Berlin GmbH	Robert Koch Institute	?
Germany/BE-RKI-I-057890/2021	EPI_ISL_1441666	MDI Limbach Berlin GmbH	Robert Koch Institute	?
Germany/BE-RKI-I-057893/2021	EPI_ISL_1441669	MDI Limbach Berlin GmbH	Robert Koch Institute	?
Germany/BE-RKI-I-057895/2021	EPI_ISL_1441671	MDI Limbach Berlin GmbH	Robert Koch Institute	?
Germany/BE-RKI-I-057906/2021	EPI_ISL_1441682	MDI Limbach Berlin GmbH	Robert Koch Institute	?
Germany/BE-RKI-I-057907/2021	EPI_ISL_1441683	MDI Limbach Berlin GmbH	Robert Koch Institute	?
Germany/BE-RKI-I-057908/2021	EPI_ISL_1441684	MDI Limbach Berlin GmbH	Robert Koch Institute	?
Germany/BE-RKI-I-057909/2021	EPI_ISL_1441685	MDI Limbach Berlin GmbH	Robert Koch Institute	?
Germany/BE-RKI-I-057910/2021	EPI_ISL_1441686	MDI Limbach Berlin GmbH	Robert Koch Institute	?
Germany/BE-RKI-I-057912/2021	EPI_ISL_1441688	MDI Limbach Berlin GmbH	Robert Koch Institute	?
Germany/BE-RKI-I-057913/2021	EPI_ISL_1441689	MDI Limbach Berlin GmbH	Robert Koch Institute	?
Germany/BE-RKI-I-057914/2021	EPI_ISL_1441690	MDI Limbach Berlin GmbH	Robert Koch Institute	?
Germany/BE-RKI-I-057915/2021	EPI_ISL_1441691	MDI Limbach Berlin GmbH	Robert Koch Institute	?
Germany/BE-RKI-I-057916/2021	EPI_ISL_1441692	MDI Limbach Berlin GmbH	Robert Koch Institute	?
Germany/BE-RKI-I-057917/2021	EPI_ISL_1441693	MDI Limbach Berlin GmbH	Robert Koch Institute	?
Germany/BE-RKI-I-057918/2021	EPI_ISL_1441694	MDI Limbach Berlin GmbH	Robert Koch Institute	?
Germany/BE-RKI-I-057919/2021	EPI_ISL_1441695	MDI Limbach Berlin GmbH	Robert Koch Institute	?
Germany/BE-RKI-I-057920/2021	EPI_ISL_1441696	MDI Limbach Berlin GmbH	Robert Koch Institute	?
Germany/BE-RKI-I-057921/2021	EPI_ISL_1441697	MDI Limbach Berlin GmbH	Robert Koch Institute	?
Germany/BE-RKI-I-057922/2021	EPI_ISL_1441698	MDI Limbach Berlin GmbH	Robert Koch Institute	?
Germany/BE-RKI-I-057923/2021	EPI_ISL_1441699	MDI Limbach Berlin GmbH	Robert Koch Institute	?
Germany/BE-RKI-I-057924/2021	EPI_ISL_1441700	MDI Limbach Berlin GmbH	Robert Koch Institute	?
Germany/BE-RKI-I-057925/2021	EPI_ISL_1441701	MDI Limbach Berlin GmbH	Robert Koch Institute	?
Germany/BE-RKI-I-057926/2021	EPI_ISL_1441702	MDI Limbach Berlin GmbH	Robert Koch Institute	?
Germany/BE-RKI-I-057927/2021	EPI_ISL_1441703	MDI Limbach Berlin GmbH	Robert Koch Institute	?
Germany/BE-RKI-I-057928/2021	EPI_ISL_1441704	MDI Limbach Berlin GmbH	Robert Koch Institute	?
Germany/BE-RKI-I-057929/2021	EPI_ISL_1441705	MDI Limbach Berlin GmbH	Robert Koch Institute	?
Germany/BE-RKI-I-057930/2021	EPI_ISL_1441706	MDI Limbach Berlin GmbH	Robert Koch Institute	?
Germany/BE-RKI-I-057931/2021	EPI_ISL_1441707	MDI Limbach Berlin GmbH	Robert Koch Institute	?
Germany/BE-RKI-I-057932/2021	EPI_ISL_1441708	MDI Limbach Berlin GmbH	Robert Koch Institute	?
Germany/BE-RKI-I-057934/2021	EPI_ISL_1441710	MDI Limbach Berlin GmbH	Robert Koch Institute	?
Germany/BE-RKI-I-057935/2021	EPI_ISL_1441711	MDI Limbach Berlin GmbH	Robert Koch Institute	?
Germany/BE-RKI-I-057936/2021	EPI_ISL_1441712	MDI Limbach Berlin GmbH	Robert Koch Institute	?
Germany/BE-RKI-I-057937/2021	EPI_ISL_1441713	MDI Limbach Berlin GmbH	Robert Koch Institute	?
Germany/BE-RKI-I-057938/2021	EPI_ISL_1441714	MDI Limbach Berlin GmbH	Robert Koch Institute	?
Germany/BE-RKI-I-057939/2021	EPI_ISL_1441715	MDI Limbach Berlin GmbH	Robert Koch Institute	?
Germany/BE-RKI-I-057940/2021	EPI_ISL_1441716	MDI Limbach Berlin GmbH	Robert Koch Institute	?
Germany/BE-RKI-I-059193/2021	EPI_ISL_1563851	MDI Limbach Berlin GmbH; MVZ Labor Berlin	Robert Koch Institute	?
Germany/BE-RKI-I-059199/2021	EPI_ISL_1563857	MDI Limbach Berlin GmbH; MVZ Labor Berlin	Robert Koch Institute	?
Germany/BE-RKI-I-059208/2021	EPI_ISL_1563863	MDI Limbach Berlin GmbH; MVZ Labor Berlin	Robert Koch Institute	?
Germany/BE-RKI-I-059211/2021	EPI_ISL_1563866	MDI Limbach Berlin GmbH; MVZ Labor Berlin	Robert Koch Institute	?
Germany/BE-RKI-I-059213/2021	EPI_ISL_1563868	MDI Limbach Berlin GmbH; MVZ Labor Berlin	Robert Koch Institute	?
Germany/BE-RKI-I-059229/2021	EPI_ISL_1563883	MDI Limbach Berlin GmbH; MVZ Labor Berlin	Robert Koch Institute	?
Germany/BE-RKI-I-059232/2021	EPI_ISL_1563885	MDI Limbach Berlin GmbH; MVZ Labor Berlin	Robert Koch Institute	?
Germany/BE-RKI-I-059236/2021	EPI_ISL_1563887	MDI Limbach Berlin GmbH; MVZ Labor Berlin	Robert Koch Institute	?
Germany/BE-RKI-I-059237/2021	EPI_ISL_1563888	MDI Limbach Berlin GmbH; MVZ Labor Berlin	Robert Koch Institute	?
Germany/BE-RKI-I-059239/2021	EPI_ISL_1563890	MDI Limbach Berlin GmbH; MVZ Labor Berlin	Robert Koch Institute	?
Germany/BE-RKI-I-059240/2021	EPI_ISL_1563891	MDI Limbach Berlin GmbH; MVZ Labor Berlin	Robert Koch Institute	?
Germany/BE-RKI-I-059241/2021	EPI_ISL_1563892	MDI Limbach Berlin GmbH; MVZ Labor Berlin	Robert Koch Institute	?
Germany/BE-RKI-I-059243/2021	EPI_ISL_1563894	MDI Limbach Berlin GmbH; MVZ Labor Berlin	Robert Koch Institute	?
Germany/BE-RKI-I-059248/2021	EPI_ISL_1563899	MDI Limbach Berlin GmbH; MVZ Labor Berlin	Robert Koch Institute	?
Germany/BE-RKI-I-059253/2021	EPI_ISL_1563903	MDI Limbach Berlin GmbH; MVZ Labor Berlin	Robert Koch Institute	?
Germany/BE-RKI-I-059256/2021	EPI_ISL_1563906	MDI Limbach Berlin GmbH; MVZ Labor Berlin	Robert Koch Institute	?
Germany/BE-RKI-I-059258/2021	EPI_ISL_1563908	MDI Limbach Berlin GmbH; MVZ Labor Berlin	Robert Koch Institute	?
Germany/BE-RKI-I-059259/2021	EPI_ISL_1563909	MDI Limbach Berlin GmbH; MVZ Labor Berlin	Robert Koch Institute	?
Germany/BE-RKI-I-059261/2021	EPI_ISL_1563911	MDI Limbach Berlin GmbH; MVZ Labor Berlin	Robert Koch Institute	?
Germany/BE-RKI-I-059262/2021	EPI_ISL_1563912	MDI Limbach Berlin GmbH; MVZ Labor Berlin	Robert Koch Institute	?
Germany/BE-RKI-I-059264/2021	EPI_ISL_1563914	MDI Limbach Berlin GmbH; MVZ Labor Berlin	Robert Koch Institute	?
Germany/BE-RKI-I-059265/2021	EPI_ISL_1563915	MDI Limbach Berlin GmbH; MVZ Labor Berlin	Robert Koch Institute	?
Germany/BE-RKI-I-059268/2021	EPI_ISL_1563918	MDI Limbach Berlin GmbH; MVZ Labor Berlin	Robert Koch Institute	?
Germany/BE-RKI-I-059269/2021	EPI_ISL_1563919	MDI Limbach Berlin GmbH; MVZ Labor Berlin	Robert Koch Institute	?
Germany/BE-RKI-I-059270/2021	EPI_ISL_1563920	MDI Limbach Berlin GmbH; MVZ Labor Berlin	Robert Koch Institute	?
Germany/BE-RKI-I-059271/2021	EPI_ISL_1563921	MDI Limbach Berlin GmbH; MVZ Labor Berlin	Robert Koch Institute	?
Germany/BE-RKI-I-059274/2021	EPI_ISL_1563923	MDI Limbach Berlin GmbH; MVZ Labor Berlin	Robert Koch Institute	?
Germany/BE-RKI-I-059277/2021	EPI_ISL_1563926	MDI Limbach Berlin GmbH; MVZ Labor Berlin	Robert Koch Institute	?
Germany/BE-RKI-I-059470/2021	EPI_ISL_1563935	Corona-Testzentrum ifp Institut fÃ¼r ProduktqualitÃ¤t GmbH	Robert Koch Institute	?
Germany/BE-RKI-I-059471/2021	EPI_ISL_1563936	Corona-Testzentrum ifp Institut fÃ¼r ProduktqualitÃ¤t GmbH	Robert Koch Institute	?
Germany/BE-RKI-I-059472/2021	EPI_ISL_1563937	Corona-Testzentrum ifp Institut fÃ¼r ProduktqualitÃ¤t GmbH	Robert Koch Institute	?
Germany/BE-RKI-I-059473/2021	EPI_ISL_1563938	Corona-Testzentrum ifp Institut fÃ¼r ProduktqualitÃ¤t GmbH	Robert Koch Institute	?
Germany/BE-RKI-I-059474/2021	EPI_ISL_1563939	Corona-Testzentrum ifp Institut fÃ¼r ProduktqualitÃ¤t GmbH	Robert Koch Institute	?
Germany/BE-RKI-I-059475/2021	EPI_ISL_1563940	Corona-Testzentrum ifp Institut fÃ¼r ProduktqualitÃ¤t GmbH	Robert Koch Institute	?
Germany/BE-RKI-I-059476/2021	EPI_ISL_1563941	Corona-Testzentrum ifp Institut fÃ¼r ProduktqualitÃ¤t GmbH	Robert Koch Institute	?
Germany/BE-RKI-I-059477/2021	EPI_ISL_1563942	Corona-Testzentrum ifp Institut fÃ¼r ProduktqualitÃ¤t GmbH	Robert Koch Institute	?
Germany/BE-RKI-I-059478/2021	EPI_ISL_1563943	Corona-Testzentrum ifp Institut fÃ¼r ProduktqualitÃ¤t GmbH	Robert Koch Institute	?
Germany/BE-RKI-I-059479/2021	EPI_ISL_1563944	Corona-Testzentrum ifp Institut fÃ¼r ProduktqualitÃ¤t GmbH	Robert Koch Institute	?
Germany/BE-RKI-I-059480/2021	EPI_ISL_1563945	Corona-Testzentrum ifp Institut fÃ¼r ProduktqualitÃ¤t GmbH	Robert Koch Institute	?
Germany/BE-RKI-I-059481/2021	EPI_ISL_1563946	Corona-Testzentrum ifp Institut fÃ¼r ProduktqualitÃ¤t GmbH	Robert Koch Institute	?
Germany/BE-RKI-I-059482/2021	EPI_ISL_1563947	Corona-Testzentrum ifp Institut fÃ¼r ProduktqualitÃ¤t GmbH	Robert Koch Institute	?
Germany/BE-RKI-I-059483/2021	EPI_ISL_1563948	Corona-Testzentrum ifp Institut fÃ¼r ProduktqualitÃ¤t GmbH	Robert Koch Institute	?
Germany/BE-RKI-I-059484/2021	EPI_ISL_1563949	Corona-Testzentrum ifp Institut fÃ¼r ProduktqualitÃ¤t GmbH	Robert Koch Institute	?
Germany/BE-RKI-I-059485/2021	EPI_ISL_1563950	Corona-Testzentrum ifp Institut fÃ¼r ProduktqualitÃ¤t GmbH	Robert Koch Institute	?
Germany/BE-RKI-I-059486/2021	EPI_ISL_1563951	Corona-Testzentrum ifp Institut fÃ¼r ProduktqualitÃ¤t GmbH	Robert Koch Institute	?
Germany/BE-RKI-I-059487/2021	EPI_ISL_1563952	Corona-Testzentrum ifp Institut fÃ¼r ProduktqualitÃ¤t GmbH	Robert Koch Institute	?
Germany/BE-RKI-I-059488/2021	EPI_ISL_1563953	Corona-Testzentrum ifp Institut fÃ¼r ProduktqualitÃ¤t GmbH	Robert Koch Institute	?
Germany/BE-RKI-I-059489/2021	EPI_ISL_1563954	Corona-Testzentrum ifp Institut fÃ¼r ProduktqualitÃ¤t GmbH	Robert Koch Institute	?
Germany/BE-RKI-I-059490/2021	EPI_ISL_1563955	Corona-Testzentrum ifp Institut fÃ¼r ProduktqualitÃ¤t GmbH	Robert Koch Institute	?
Germany/BE-RKI-I-059491/2021	EPI_ISL_1563956	Corona-Testzentrum ifp Institut fÃ¼r ProduktqualitÃ¤t GmbH	Robert Koch Institute	?
Germany/BE-RKI-I-059492/2021	EPI_ISL_1563957	Corona-Testzentrum ifp Institut fÃ¼r ProduktqualitÃ¤t GmbH	Robert Koch Institute	?
Germany/BE-RKI-I-059493/2021	EPI_ISL_1563958	Corona-Testzentrum ifp Institut fÃ¼r ProduktqualitÃ¤t GmbH	Robert Koch Institute	?
Germany/BE-RKI-I-059494/2021	EPI_ISL_1563959	Corona-Testzentrum ifp Institut fÃ¼r ProduktqualitÃ¤t GmbH	Robert Koch Institute	?
Germany/BE-RKI-I-059809/2021	EPI_ISL_1565372	MDI Limbach Berlin GmbH; MVZ Labor Berlin	Robert Koch Institute	?
Germany/BE-RKI-I-059811/2021	EPI_ISL_1565374	MDI Limbach Berlin GmbH; MVZ Labor Berlin	Robert Koch Institute	?
Germany/BE-RKI-I-059812/2021	EPI_ISL_1565375	MDI Limbach Berlin GmbH; MVZ Labor Berlin	Robert Koch Institute	?
Germany/BE-RKI-I-059815/2021	EPI_ISL_1565378	MDI Limbach Berlin GmbH; MVZ Labor Berlin	Robert Koch Institute	?
Germany/BE-RKI-I-059818/2021	EPI_ISL_1565380	MDI Limbach Berlin GmbH; MVZ Labor Berlin	Robert Koch Institute	?
Germany/BE-RKI-I-059819/2021	EPI_ISL_1565381	MDI Limbach Berlin GmbH; MVZ Labor Berlin	Robert Koch Institute	?
Germany/BE-RKI-I-059821/2021	EPI_ISL_1565383	MDI Limbach Berlin GmbH; MVZ Labor Berlin	Robert Koch Institute	?
Germany/BE-RKI-I-059826/2021	EPI_ISL_1565386	MDI Limbach Berlin GmbH; MVZ Labor Berlin	Robert Koch Institute	?
Germany/BE-RKI-I-059830/2021	EPI_ISL_1565390	MDI Limbach Berlin GmbH; MVZ Labor Berlin	Robert Koch Institute	?
Germany/BE-RKI-I-059831/2021	EPI_ISL_1565391	MDI Limbach Berlin GmbH; MVZ Labor Berlin	Robert Koch Institute	?
Germany/BE-RKI-I-059833/2021	EPI_ISL_1565392	MDI Limbach Berlin GmbH; MVZ Labor Berlin	Robert Koch Institute	?
Germany/BE-RKI-I-059835/2021	EPI_ISL_1565394	MDI Limbach Berlin GmbH; MVZ Labor Berlin	Robert Koch Institute	?
Germany/BE-RKI-I-059837/2021	EPI_ISL_1565396	MDI Limbach Berlin GmbH; MVZ Labor Berlin	Robert Koch Institute	?
Germany/BE-RKI-I-059839/2021	EPI_ISL_1565398	MDI Limbach Berlin GmbH; MVZ Labor Berlin	Robert Koch Institute	?
Germany/BE-RKI-I-059843/2021	EPI_ISL_1565402	MDI Limbach Berlin GmbH; MVZ Labor Berlin	Robert Koch Institute	?
Germany/BE-RKI-I-059844/2021	EPI_ISL_1565403	MDI Limbach Berlin GmbH; MVZ Labor Berlin	Robert Koch Institute	?
Germany/BE-RKI-I-059846/2021	EPI_ISL_1565405	MDI Limbach Berlin GmbH; MVZ Labor Berlin	Robert Koch Institute	?
Germany/BE-RKI-I-059848/2021	EPI_ISL_1565407	MDI Limbach Berlin GmbH; MVZ Labor Berlin	Robert Koch Institute	?
Germany/BE-RKI-I-059850/2021	EPI_ISL_1565409	MDI Limbach Berlin GmbH; MVZ Labor Berlin	Robert Koch Institute	?
Germany/BE-RKI-I-059853/2021	EPI_ISL_1565412	IMD - Institut fÃ¼r Medizinische Diagnostik Berlin-Potsdam	Robert Koch Institute	?
Germany/BE-RKI-I-059860/2021	EPI_ISL_1565418	IMD - Institut fÃ¼r Medizinische Diagnostik Berlin-Potsdam	Robert Koch Institute	?
Germany/BE-RKI-I-059865/2021	EPI_ISL_1565421	IMD - Institut fÃ¼r Medizinische Diagnostik Berlin-Potsdam	Robert Koch Institute	?
Germany/BE-RKI-I-059874/2021	EPI_ISL_1565429	IMD - Institut fÃ¼r Medizinische Diagnostik Berlin-Potsdam	Robert Koch Institute	?
Germany/BE-RKI-I-059883/2021	EPI_ISL_1565437	IMD - Institut fÃ¼r Medizinische Diagnostik Berlin-Potsdam	Robert Koch Institute	?
Germany/BE-RKI-I-059884/2021	EPI_ISL_1565438	IMD - Institut fÃ¼r Medizinische Diagnostik Berlin-Potsdam	Robert Koch Institute	?
Germany/BE-RKI-I-059902/2021	EPI_ISL_1565456	IMD - Institut fÃ¼r Medizinische Diagnostik Berlin-Potsdam	Robert Koch Institute	?
Germany/BE-RKI-I-059911/2021	EPI_ISL_1565463	IMD - Institut fÃ¼r Medizinische Diagnostik Berlin-Potsdam	Robert Koch Institute	?
Germany/BE-RKI-I-059918/2021	EPI_ISL_1565469	IMD - Institut fÃ¼r Medizinische Diagnostik Berlin-Potsdam	Robert Koch Institute	?
Germany/BE-RKI-I-059921/2021	EPI_ISL_1565472	IMD - Institut fÃ¼r Medizinische Diagnostik Berlin-Potsdam	Robert Koch Institute	?
Germany/BE-RKI-I-059931/2021	EPI_ISL_1565481	IMD - Institut fÃ¼r Medizinische Diagnostik Berlin-Potsdam	Robert Koch Institute	?
Germany/BE-RKI-I-059932/2021	EPI_ISL_1565482	IMD - Institut fÃ¼r Medizinische Diagnostik Berlin-Potsdam	Robert Koch Institute	?
Germany/BE-RKI-I-059941/2021	EPI_ISL_1565490	IMD - Institut fÃ¼r Medizinische Diagnostik Berlin-Potsdam	Robert Koch Institute	?
Germany/BE-RKI-I-059947/2021	EPI_ISL_1565495	IMD - Institut fÃ¼r Medizinische Diagnostik Berlin-Potsdam	Robert Koch Institute	?
Germany/BE-RKI-I-059949/2021	EPI_ISL_1565497	IMD - Institut fÃ¼r Medizinische Diagnostik Berlin-Potsdam	Robert Koch Institute	?
Germany/BE-RKI-I-059964/2021	EPI_ISL_1565511	SYNLAB MVZ Berlin	Robert Koch Institute	?
Germany/BE-RKI-I-059969/2021	EPI_ISL_1565516	SYNLAB MVZ Berlin	Robert Koch Institute	?
Germany/BE-RKI-I-059974/2021	EPI_ISL_1565520	SYNLAB MVZ Berlin	Robert Koch Institute	?
Germany/BE-RKI-I-059991/2021	EPI_ISL_1565537	SYNLAB MVZ Berlin	Robert Koch Institute	?
Germany/BE-RKI-I-060059/2021	EPI_ISL_1565597	SYNLAB MVZ Berlin	Robert Koch Institute	?
Germany/BE-RKI-I-060092/2021	EPI_ISL_1565626	SYNLAB MVZ Berlin	Robert Koch Institute	?
Germany/BE-RKI-I-060105/2021	EPI_ISL_1565639	SYNLAB MVZ Berlin	Robert Koch Institute	?
Germany/BE-RKI-I-060109/2021	EPI_ISL_1565643	SYNLAB MVZ Berlin	Robert Koch Institute	?
Germany/BE-RKI-I-060110/2021	EPI_ISL_1565644	SYNLAB MVZ Berlin	Robert Koch Institute	?
Germany/BE-RKI-I-060113/2021	EPI_ISL_1565647	SYNLAB MVZ Berlin	Robert Koch Institute	?
Germany/BE-RKI-I-060122/2021	EPI_ISL_1565655	SYNLAB MVZ Berlin	Robert Koch Institute	?
Germany/BE-RKI-I-060140/2021	EPI_ISL_1565672	SYNLAB MVZ Berlin	Robert Koch Institute	?
Germany/BE-RKI-I-060154/2021	EPI_ISL_1565683	SYNLAB MVZ Berlin	Robert Koch Institute	?
Germany/BE-RKI-I-060155/2021	EPI_ISL_1565684	SYNLAB MVZ Berlin	Robert Koch Institute	?
Germany/BE-RKI-I-060161/2021	EPI_ISL_1565689	SYNLAB MVZ Berlin	Robert Koch Institute	?
Germany/BE-RKI-I-060170/2021	EPI_ISL_1565697	SYNLAB MVZ Berlin	Robert Koch Institute	?
Germany/BE-RKI-I-060174/2021	EPI_ISL_1565701	SYNLAB MVZ Berlin	Robert Koch Institute	?
Germany/BE-RKI-I-060177/2021	EPI_ISL_1565704	SYNLAB MVZ Berlin	Robert Koch Institute	?
Germany/BE-RKI-I-060179/2021	EPI_ISL_1565706	SYNLAB MVZ Berlin	Robert Koch Institute	?
Germany/BE-RKI-I-060180/2021	EPI_ISL_1565707	SYNLAB MVZ Berlin	Robert Koch Institute	?
Germany/BE-RKI-I-060183/2021	EPI_ISL_1565710	SYNLAB MVZ Berlin	Robert Koch Institute	?
Germany/BE-RKI-I-060194/2021	EPI_ISL_1565720	SYNLAB MVZ Berlin	Robert Koch Institute	?
Germany/BE-RKI-I-060197/2021	EPI_ISL_1565723	SYNLAB MVZ Berlin	Robert Koch Institute	?
Germany/BE-RKI-I-060204/2021	EPI_ISL_1565730	SYNLAB MVZ Berlin	Robert Koch Institute	?
Germany/BE-RKI-I-060236/2021	EPI_ISL_1565761	SYNLAB MVZ Berlin	Robert Koch Institute	?
Germany/BE-RKI-I-060239/2021	EPI_ISL_1565764	SYNLAB MVZ Berlin	Robert Koch Institute	?
Germany/BE-RKI-I-060244/2021	EPI_ISL_1565769	SYNLAB MVZ Berlin	Robert Koch Institute	?
Germany/BE-RKI-I-061345/2021	EPI_ISL_1566818	SYNLAB MVZ Berlin	Robert Koch Institute	?
Germany/BE-RKI-I-061400/2021	EPI_ISL_1566871	SYNLAB MVZ Berlin	Robert Koch Institute	?
Germany/BE-RKI-I-061435/2021	EPI_ISL_1566905	SYNLAB MVZ Berlin	Robert Koch Institute	?
Germany/BE-RKI-I-061522/2021	EPI_ISL_1566985	SYNLAB MVZ Berlin	Robert Koch Institute	?
Germany/BE-RKI-I-061559/2021	EPI_ISL_1567019	SYNLAB MVZ Berlin	Robert Koch Institute	?
Germany/BE-RKI-I-061620/2021	EPI_ISL_1567077	SYNLAB MVZ Berlin	Robert Koch Institute	?
Germany/BE-RKI-I-061872/2021	EPI_ISL_1567317	SYNLAB MVZ Berlin	Robert Koch Institute	?
Germany/BE-RKI-I-061875/2021	EPI_ISL_1567320	SYNLAB MVZ Berlin	Robert Koch Institute	?
Germany/BE-RKI-I-061878/2021	EPI_ISL_1567323	SYNLAB MVZ Berlin	Robert Koch Institute	?
Germany/BE-RKI-I-061879/2021	EPI_ISL_1567324	SYNLAB MVZ Berlin	Robert Koch Institute	?
Germany/BE-RKI-I-061880/2021	EPI_ISL_1567325	SYNLAB MVZ Berlin	Robert Koch Institute	?
Germany/BE-RKI-I-061884/2021	EPI_ISL_1567329	SYNLAB MVZ Berlin	Robert Koch Institute	?
Germany/BE-RKI-I-061892/2021	EPI_ISL_1567336	SYNLAB MVZ Berlin	Robert Koch Institute	?
Germany/BE-RKI-I-061894/2021	EPI_ISL_1567338	SYNLAB MVZ Berlin	Robert Koch Institute	?
Germany/BE-RKI-I-061897/2021	EPI_ISL_1567341	SYNLAB MVZ Berlin	Robert Koch Institute	?
Germany/BE-RKI-I-061903/2021	EPI_ISL_1567346	SYNLAB MVZ Berlin	Robert Koch Institute	?
Germany/BE-RKI-I-061929/2021	EPI_ISL_1567370	SYNLAB MVZ Berlin	Robert Koch Institute	?
Germany/BE-RKI-I-061937/2021	EPI_ISL_1567378	SYNLAB MVZ Berlin	Robert Koch Institute	?
Germany/BE-RKI-I-061942/2021	EPI_ISL_1567382	SYNLAB MVZ Berlin	Robert Koch Institute	?
Germany/BE-RKI-I-061944/2021	EPI_ISL_1567384	SYNLAB MVZ Berlin	Robert Koch Institute	?
Germany/BE-RKI-I-061947/2021	EPI_ISL_1567387	SYNLAB MVZ Berlin	Robert Koch Institute	?
Germany/BE-RKI-I-061949/2021	EPI_ISL_1567389	SYNLAB MVZ Berlin	Robert Koch Institute	?
Germany/BE-RKI-I-061954/2021	EPI_ISL_1567394	SYNLAB MVZ Berlin	Robert Koch Institute	?
Germany/BE-RKI-I-061978/2021	EPI_ISL_1567415	SYNLAB MVZ Berlin	Robert Koch Institute	?
Germany/BE-RKI-I-061979/2021	EPI_ISL_1567416	SYNLAB MVZ Berlin	Robert Koch Institute	?
Germany/BE-RKI-I-061984/2021	EPI_ISL_1567421	SYNLAB MVZ Berlin	Robert Koch Institute	?
Germany/BE-RKI-I-061992/2021	EPI_ISL_1567428	SYNLAB MVZ Berlin	Robert Koch Institute	?
Germany/BE-RKI-I-061996/2021	EPI_ISL_1567432	SYNLAB MVZ Berlin	Robert Koch Institute	?
Germany/BE-RKI-I-062004/2021	EPI_ISL_1567439	SYNLAB MVZ Berlin	Robert Koch Institute	?
Germany/BE-RKI-I-062010/2021	EPI_ISL_1567445	SYNLAB MVZ Berlin	Robert Koch Institute	?
Germany/BE-RKI-I-062015/2021	EPI_ISL_1567450	SYNLAB MVZ Berlin	Robert Koch Institute	?
Germany/BE-RKI-I-062017/2021	EPI_ISL_1567452	SYNLAB MVZ Berlin	Robert Koch Institute	?
Germany/BE-RKI-I-062019/2021	EPI_ISL_1567454	SYNLAB MVZ Berlin	Robert Koch Institute	?
Germany/BE-RKI-I-062023/2021	EPI_ISL_1567457	SYNLAB MVZ Berlin	Robert Koch Institute	?
Germany/BE-RKI-I-062045/2021	EPI_ISL_1567478	SYNLAB MVZ Berlin	Robert Koch Institute	?
Germany/BE-RKI-I-062051/2021	EPI_ISL_1567484	SYNLAB MVZ Berlin	Robert Koch Institute	?
Germany/BE-RKI-I-062057/2021	EPI_ISL_1567488	SYNLAB MVZ Berlin	Robert Koch Institute	?
Germany/BE-RKI-I-062066/2021	EPI_ISL_1567497	SYNLAB MVZ Berlin	Robert Koch Institute	?
Germany/BE-RKI-I-062073/2021	EPI_ISL_1567503	SYNLAB MVZ Berlin	Robert Koch Institute	?
Germany/BE-RKI-I-062079/2021	EPI_ISL_1567508	SYNLAB MVZ Berlin	Robert Koch Institute	?
Germany/BE-RKI-I-062080/2021	EPI_ISL_1567509	SYNLAB MVZ Berlin	Robert Koch Institute	?
Germany/BE-RKI-I-062086/2021	EPI_ISL_1567515	SYNLAB MVZ Berlin	Robert Koch Institute	?
Germany/BE-RKI-I-062097/2021	EPI_ISL_1567526	SYNLAB MVZ Berlin	Robert Koch Institute	?
Germany/BE-RKI-I-062103/2021	EPI_ISL_1567531	SYNLAB MVZ Berlin	Robert Koch Institute	?
Germany/BE-RKI-I-062120/2021	EPI_ISL_1567546	SYNLAB MVZ Berlin	Robert Koch Institute	?
Germany/BE-RKI-I-062122/2021	EPI_ISL_1567548	SYNLAB MVZ Berlin	Robert Koch Institute	?
Germany/BE-RKI-I-062126/2021	EPI_ISL_1567551	MDI Limbach Berlin GmbH; MVZ Labor Berlin	Robert Koch Institute	?
Germany/BE-RKI-I-062128/2021	EPI_ISL_1567552	MDI Limbach Berlin GmbH; MVZ Labor Berlin	Robert Koch Institute	?
Germany/BE-RKI-I-062130/2021	EPI_ISL_1567554	MDI Limbach Berlin GmbH; MVZ Labor Berlin	Robert Koch Institute	?
Germany/BE-RKI-I-062131/2021	EPI_ISL_1567555	MDI Limbach Berlin GmbH; MVZ Labor Berlin	Robert Koch Institute	?
Germany/BE-RKI-I-062133/2021	EPI_ISL_1567557	MDI Limbach Berlin GmbH; MVZ Labor Berlin	Robert Koch Institute	?
Germany/BE-RKI-I-062135/2021	EPI_ISL_1567559	MDI Limbach Berlin GmbH; MVZ Labor Berlin	Robert Koch Institute	?
Germany/BE-RKI-I-062137/2021	EPI_ISL_1567561	MDI Limbach Berlin GmbH; MVZ Labor Berlin	Robert Koch Institute	?
Germany/BE-RKI-I-062139/2021	EPI_ISL_1567563	MDI Limbach Berlin GmbH; MVZ Labor Berlin	Robert Koch Institute	?
Germany/BE-RKI-I-062145/2021	EPI_ISL_1567568	MDI Limbach Berlin GmbH; MVZ Labor Berlin	Robert Koch Institute	?
Germany/BE-RKI-I-062154/2021	EPI_ISL_1567577	MDI Limbach Berlin GmbH; MVZ Labor Berlin	Robert Koch Institute	?
Germany/BE-RKI-I-062155/2021	EPI_ISL_1567578	MDI Limbach Berlin GmbH; MVZ Labor Berlin	Robert Koch Institute	?
Germany/BE-RKI-I-062168/2021	EPI_ISL_1567591	MDI Limbach Berlin GmbH; MVZ Labor Berlin	Robert Koch Institute	?
Germany/BE-RKI-I-062169/2021	EPI_ISL_1567592	MDI Limbach Berlin GmbH; MVZ Labor Berlin	Robert Koch Institute	?
Germany/BE-RKI-I-062174/2021	EPI_ISL_1567597	MDI Limbach Berlin GmbH; MVZ Labor Berlin	Robert Koch Institute	?
Germany/BE-RKI-I-062176/2021	EPI_ISL_1567599	MDI Limbach Berlin GmbH; MVZ Labor Berlin	Robert Koch Institute	?
Germany/BE-RKI-I-062177/2021	EPI_ISL_1567600	MDI Limbach Berlin GmbH; MVZ Labor Berlin	Robert Koch Institute	?
Germany/BE-RKI-I-062183/2021	EPI_ISL_1567606	MDI Limbach Berlin GmbH; MVZ Labor Berlin	Robert Koch Institute	?
Germany/BE-RKI-I-062185/2021	EPI_ISL_1567608	MDI Limbach Berlin GmbH; MVZ Labor Berlin	Robert Koch Institute	?
Germany/BE-RKI-I-062189/2021	EPI_ISL_1567611	MDI Limbach Berlin GmbH; MVZ Labor Berlin	Robert Koch Institute	?
Germany/BE-RKI-I-062204/2021	EPI_ISL_1567626	MDI Limbach Berlin GmbH; MVZ Labor Berlin	Robert Koch Institute	?
Germany/BE-RKI-I-062208/2021	EPI_ISL_1567630	MDI Limbach Berlin GmbH; MVZ Labor Berlin	Robert Koch Institute	?
Germany/BE-RKI-I-062212/2021	EPI_ISL_1567634	MDI Limbach Berlin GmbH; MVZ Labor Berlin	Robert Koch Institute	?
Germany/BE-RKI-I-062214/2021	EPI_ISL_1567636	MDI Limbach Berlin GmbH; MVZ Labor Berlin	Robert Koch Institute	?
Germany/BE-RKI-I-062216/2021	EPI_ISL_1567638	MDI Limbach Berlin GmbH; MVZ Labor Berlin	Robert Koch Institute	?
Germany/BE-RKI-I-062220/2021	EPI_ISL_1567641	MDI Limbach Berlin GmbH; MVZ Labor Berlin	Robert Koch Institute	?
Germany/BE-RKI-I-062221/2021	EPI_ISL_1567642	MDI Limbach Berlin GmbH; MVZ Labor Berlin	Robert Koch Institute	?
Germany/BE-RKI-I-062223/2021	EPI_ISL_1567643	MDI Limbach Berlin GmbH; MVZ Labor Berlin	Robert Koch Institute	?
Germany/BE-RKI-I-062224/2021	EPI_ISL_1567644	MDI Limbach Berlin GmbH; MVZ Labor Berlin	Robert Koch Institute	?
Germany/BE-RKI-I-062227/2021	EPI_ISL_1567647	MDI Limbach Berlin GmbH; MVZ Labor Berlin	Robert Koch Institute	?
Germany/BE-RKI-I-062229/2021	EPI_ISL_1567649	MDI Limbach Berlin GmbH; MVZ Labor Berlin	Robert Koch Institute	?
Germany/BE-RKI-I-062231/2021	EPI_ISL_1567651	MDI Limbach Berlin GmbH; MVZ Labor Berlin	Robert Koch Institute	?
Germany/BE-RKI-I-062233/2021	EPI_ISL_1567652	MDI Limbach Berlin GmbH; MVZ Labor Berlin	Robert Koch Institute	?
Germany/BE-RKI-I-062234/2021	EPI_ISL_1567653	MDI Limbach Berlin GmbH; MVZ Labor Berlin	Robert Koch Institute	?
Germany/BE-RKI-I-062235/2021	EPI_ISL_1567654	MDI Limbach Berlin GmbH; MVZ Labor Berlin	Robert Koch Institute	?
Germany/BE-RKI-I-062238/2021	EPI_ISL_1567657	MDI Limbach Berlin GmbH; MVZ Labor Berlin	Robert Koch Institute	?
Germany/BE-RKI-I-062244/2021	EPI_ISL_1567662	MDI Limbach Berlin GmbH; MVZ Labor Berlin	Robert Koch Institute	?
Germany/BE-RKI-I-062259/2021	EPI_ISL_1567675	MDI Limbach Berlin GmbH; MVZ Labor Berlin	Robert Koch Institute	?
Germany/BE-RKI-I-062261/2021	EPI_ISL_1567677	MDI Limbach Berlin GmbH; MVZ Labor Berlin	Robert Koch Institute	?
Germany/BE-RKI-I-062262/2021	EPI_ISL_1567678	MDI Limbach Berlin GmbH; MVZ Labor Berlin	Robert Koch Institute	?
Germany/BE-RKI-I-062268/2021	EPI_ISL_1567682	MDI Limbach Berlin GmbH; MVZ Labor Berlin	Robert Koch Institute	?
Germany/BE-RKI-I-062269/2021	EPI_ISL_1567683	MDI Limbach Berlin GmbH; MVZ Labor Berlin	Robert Koch Institute	?
Germany/BE-RKI-I-062271/2021	EPI_ISL_1567685	MDI Limbach Berlin GmbH; MVZ Labor Berlin	Robert Koch Institute	?
Germany/BE-RKI-I-062277/2021	EPI_ISL_1567688	MDI Limbach Berlin GmbH; MVZ Labor Berlin	Robert Koch Institute	?
Germany/BE-RKI-I-062278/2021	EPI_ISL_1567689	MDI Limbach Berlin GmbH; MVZ Labor Berlin	Robert Koch Institute	?
Germany/BE-RKI-I-062280/2021	EPI_ISL_1567691	MDI Limbach Berlin GmbH; MVZ Labor Berlin	Robert Koch Institute	?
Germany/BE-RKI-I-062282/2021	EPI_ISL_1567693	MDI Limbach Berlin GmbH; MVZ Labor Berlin	Robert Koch Institute	?
Germany/BE-RKI-I-062283/2021	EPI_ISL_1567694	MDI Limbach Berlin GmbH; MVZ Labor Berlin	Robert Koch Institute	?
Germany/BE-RKI-I-062285/2021	EPI_ISL_1567696	MDI Limbach Berlin GmbH; MVZ Labor Berlin	Robert Koch Institute	?
Germany/BE-RKI-I-062286/2021	EPI_ISL_1567697	MDI Limbach Berlin GmbH; MVZ Labor Berlin	Robert Koch Institute	?
Germany/BE-RKI-I-062287/2021	EPI_ISL_1567698	MDI Limbach Berlin GmbH; MVZ Labor Berlin	Robert Koch Institute	?
Germany/BE-RKI-I-062288/2021	EPI_ISL_1567699	MDI Limbach Berlin GmbH; MVZ Labor Berlin	Robert Koch Institute	?
Germany/BE-RKI-I-062289/2021	EPI_ISL_1567700	MDI Limbach Berlin GmbH; MVZ Labor Berlin	Robert Koch Institute	?
Germany/BE-RKI-I-062291/2021	EPI_ISL_1567702	MDI Limbach Berlin GmbH; MVZ Labor Berlin	Robert Koch Institute	?
Germany/BE-RKI-I-062292/2021	EPI_ISL_1567703	MDI Limbach Berlin GmbH; MVZ Labor Berlin	Robert Koch Institute	?
Germany/BE-RKI-I-062293/2021	EPI_ISL_1567704	MDI Limbach Berlin GmbH; MVZ Labor Berlin	Robert Koch Institute	?
Germany/BE-RKI-I-062294/2021	EPI_ISL_1567705	MDI Limbach Berlin GmbH; MVZ Labor Berlin	Robert Koch Institute	?
Germany/BE-RKI-I-062444/2021	EPI_ISL_1567847	SYNLAB MVZ Berlin	Robert Koch Institute	?
Germany/BE-RKI-I-062457/2021	EPI_ISL_1567857	SYNLAB MVZ Berlin	Robert Koch Institute	?
Germany/BE-RKI-I-062509/2021	EPI_ISL_1567906	SYNLAB MVZ Berlin	Robert Koch Institute	?
Germany/BE-RKI-I-062525/2021	EPI_ISL_1567921	SYNLAB MVZ Berlin	Robert Koch Institute	?
Germany/BE-RKI-I-062533/2021	EPI_ISL_1567929	SYNLAB MVZ Berlin	Robert Koch Institute	?
Germany/BE-RKI-I-062543/2021	EPI_ISL_1567939	SYNLAB MVZ Berlin	Robert Koch Institute	?
Germany/BE-RKI-I-062553/2021	EPI_ISL_1567949	SYNLAB MVZ Berlin	Robert Koch Institute	?
Germany/BE-RKI-I-062598/2021	EPI_ISL_1567992	SYNLAB MVZ Berlin	Robert Koch Institute	?
Germany/BE-RKI-I-062614/2021	EPI_ISL_1568007	SYNLAB MVZ Berlin	Robert Koch Institute	?
Germany/BE-RKI-I-062643/2021	EPI_ISL_1568034	SYNLAB MVZ Berlin	Robert Koch Institute	?
Germany/BE-RKI-I-062655/2021	EPI_ISL_1568046	SYNLAB MVZ Berlin	Robert Koch Institute	?
Germany/BE-RKI-I-062670/2021	EPI_ISL_1568061	SYNLAB MVZ Berlin	Robert Koch Institute	?
Germany/BE-RKI-I-062684/2021	EPI_ISL_1568075	SYNLAB MVZ Berlin	Robert Koch Institute	?
Germany/BE-RKI-I-062688/2021	EPI_ISL_1568079	SYNLAB MVZ Berlin	Robert Koch Institute	?
Germany/BE-RKI-I-062692/2021	EPI_ISL_1568083	SYNLAB MVZ Berlin	Robert Koch Institute	?
Germany/BE-RKI-I-062700/2021	EPI_ISL_1568091	SYNLAB MVZ Berlin	Robert Koch Institute	?
Germany/BE-RKI-I-062914/2021	EPI_ISL_1568136	Corona-Testzentrum ifp Institut fÃ¼r ProduktqualitÃ¤t GmbH	Robert Koch Institute	?
Germany/BE-RKI-I-062915/2021	EPI_ISL_1568137	Corona-Testzentrum ifp Institut fÃ¼r ProduktqualitÃ¤t GmbH	Robert Koch Institute	?
Germany/BE-RKI-I-062916/2021	EPI_ISL_1568138	Corona-Testzentrum ifp Institut fÃ¼r ProduktqualitÃ¤t GmbH	Robert Koch Institute	?
Germany/BE-RKI-I-062917/2021	EPI_ISL_1568139	Corona-Testzentrum ifp Institut fÃ¼r ProduktqualitÃ¤t GmbH	Robert Koch Institute	?
Germany/BE-RKI-I-062918/2021	EPI_ISL_1568140	Corona-Testzentrum ifp Institut fÃ¼r ProduktqualitÃ¤t GmbH	Robert Koch Institute	?
Germany/BE-RKI-I-062919/2021	EPI_ISL_1568141	Corona-Testzentrum ifp Institut fÃ¼r ProduktqualitÃ¤t GmbH	Robert Koch Institute	?
Germany/BE-RKI-I-062920/2021	EPI_ISL_1568142	Corona-Testzentrum ifp Institut fÃ¼r ProduktqualitÃ¤t GmbH	Robert Koch Institute	?
Germany/BE-RKI-I-062922/2021	EPI_ISL_1568144	Corona-Testzentrum ifp Institut fÃ¼r ProduktqualitÃ¤t GmbH	Robert Koch Institute	?
Germany/BE-RKI-I-062923/2021	EPI_ISL_1568145	Corona-Testzentrum ifp Institut fÃ¼r ProduktqualitÃ¤t GmbH	Robert Koch Institute	?
Germany/BE-RKI-I-062924/2021	EPI_ISL_1568146	Corona-Testzentrum ifp Institut fÃ¼r ProduktqualitÃ¤t GmbH	Robert Koch Institute	?
Germany/BE-RKI-I-062925/2021	EPI_ISL_1568147	Corona-Testzentrum ifp Institut fÃ¼r ProduktqualitÃ¤t GmbH	Robert Koch Institute	?
Germany/BE-RKI-I-062926/2021	EPI_ISL_1568148	Corona-Testzentrum ifp Institut fÃ¼r ProduktqualitÃ¤t GmbH	Robert Koch Institute	?
Germany/BE-RKI-I-062927/2021	EPI_ISL_1568149	Corona-Testzentrum ifp Institut fÃ¼r ProduktqualitÃ¤t GmbH	Robert Koch Institute	?
Germany/BE-RKI-I-062928/2021	EPI_ISL_1568150	Corona-Testzentrum ifp Institut fÃ¼r ProduktqualitÃ¤t GmbH	Robert Koch Institute	?
Germany/BE-RKI-I-062929/2021	EPI_ISL_1568151	Corona-Testzentrum ifp Institut fÃ¼r ProduktqualitÃ¤t GmbH	Robert Koch Institute	?
Germany/BE-RKI-I-062930/2021	EPI_ISL_1568152	Corona-Testzentrum ifp Institut fÃ¼r ProduktqualitÃ¤t GmbH	Robert Koch Institute	?
Germany/BE-RKI-I-062931/2021	EPI_ISL_1568153	Corona-Testzentrum ifp Institut fÃ¼r ProduktqualitÃ¤t GmbH	Robert Koch Institute	?
Germany/BE-RKI-I-064431/2021	EPI_ISL_1569714	MDI Limbach Berlin GmbH; MVZ Labor Berlin	Robert Koch Institute	?
Germany/BE-RKI-I-064433/2021	EPI_ISL_1569719	MDI Limbach Berlin GmbH; MVZ Labor Berlin	Robert Koch Institute	?
Germany/BE-RKI-I-064701/2021	EPI_ISL_1569996	MDI Limbach Berlin GmbH; MVZ Labor Berlin	Robert Koch Institute	?
Germany/BE-RKI-I-065623/2021	EPI_ISL_1570704	MDI Limbach Berlin GmbH; MVZ Labor Berlin	Robert Koch Institute	?
Germany/BE-RKI-I-065625/2021	EPI_ISL_1570706	MDI Limbach Berlin GmbH; MVZ Labor Berlin	Robert Koch Institute	?
Germany/BE-RKI-I-065626/2021	EPI_ISL_1570707	MDI Limbach Berlin GmbH; MVZ Labor Berlin	Robert Koch Institute	?
Germany/BE-RKI-I-065745/2021	EPI_ISL_1570819	MDI Limbach Berlin GmbH; MVZ Labor Berlin	Robert Koch Institute	?
Germany/BE-RKI-I-065755/2021	EPI_ISL_1570825	MDI Limbach Berlin GmbH; MVZ Labor Berlin	Robert Koch Institute	?
Germany/BE-RKI-I-065760/2021	EPI_ISL_1570829	MDI Limbach Berlin GmbH; MVZ Labor Berlin	Robert Koch Institute	?
Germany/BE-RKI-I-065768/2021	EPI_ISL_1570837	MDI Limbach Berlin GmbH; MVZ Labor Berlin	Robert Koch Institute	?
Germany/BE-RKI-I-065772/2021	EPI_ISL_1570840	MDI Limbach Berlin GmbH; MVZ Labor Berlin	Robert Koch Institute	?
Germany/BE-RKI-I-065779/2021	EPI_ISL_1570845	MDI Limbach Berlin GmbH; MVZ Labor Berlin	Robert Koch Institute	?
Germany/BE-RKI-I-065782/2021	EPI_ISL_1570848	MDI Limbach Berlin GmbH; MVZ Labor Berlin	Robert Koch Institute	?
Germany/BE-RKI-I-065823/2021	EPI_ISL_1570887	MDI Limbach Berlin GmbH; MVZ Labor Berlin	Robert Koch Institute	?
Germany/BE-RKI-I-065826/2021	EPI_ISL_1570890	MDI Limbach Berlin GmbH; MVZ Labor Berlin	Robert Koch Institute	?
Germany/BE-RKI-I-065842/2021	EPI_ISL_1570932	MDI Limbach Berlin GmbH; MVZ Labor Berlin	Robert Koch Institute	?
Germany/BE-RKI-I-065853/2021	EPI_ISL_1570944	MDI Limbach Berlin GmbH; MVZ Labor Berlin	Robert Koch Institute	?
Germany/BE-RKI-I-065856/2021	EPI_ISL_1570947	MDI Limbach Berlin GmbH; MVZ Labor Berlin	Robert Koch Institute	?
Germany/BE-RKI-I-065874/2021	EPI_ISL_1570965	SYNLAB MVZ Berlin	Robert Koch Institute	?
Germany/BE-RKI-I-065889/2021	EPI_ISL_1570980	SYNLAB MVZ Berlin	Robert Koch Institute	?
Germany/BE-RKI-I-065891/2021	EPI_ISL_1570982	SYNLAB MVZ Berlin	Robert Koch Institute	?
Germany/BE-RKI-I-065896/2021	EPI_ISL_1570987	SYNLAB MVZ Berlin	Robert Koch Institute	?
Germany/BE-RKI-I-065912/2021	EPI_ISL_1571002	SYNLAB MVZ Berlin	Robert Koch Institute	?
Germany/BE-RKI-I-065917/2021	EPI_ISL_1571007	SYNLAB MVZ Berlin	Robert Koch Institute	?
Germany/BE-RKI-I-065921/2021	EPI_ISL_1571011	SYNLAB MVZ Berlin	Robert Koch Institute	?
Germany/BE-RKI-I-065930/2021	EPI_ISL_1571019	SYNLAB MVZ Berlin	Robert Koch Institute	?
Germany/BE-RKI-I-065935/2021	EPI_ISL_1571024	SYNLAB MVZ Berlin	Robert Koch Institute	?
Germany/BE-RKI-I-065965/2021	EPI_ISL_1571053	SYNLAB MVZ Berlin	Robert Koch Institute	?
Germany/BE-RKI-I-065967/2021	EPI_ISL_1571055	SYNLAB MVZ Berlin	Robert Koch Institute	?
Germany/BE-RKI-I-065970/2021	EPI_ISL_1571057	SYNLAB MVZ Berlin	Robert Koch Institute	?
Germany/BE-RKI-I-065986/2021	EPI_ISL_1571073	SYNLAB MVZ Berlin	Robert Koch Institute	?
Germany/BE-RKI-I-066000/2021	EPI_ISL_1571085	SYNLAB MVZ Berlin	Robert Koch Institute	?
Germany/BE-RKI-I-066011/2021	EPI_ISL_1571095	SYNLAB MVZ Berlin	Robert Koch Institute	?
Germany/BE-RKI-I-066020/2021	EPI_ISL_1571104	SYNLAB MVZ Berlin	Robert Koch Institute	?
Germany/BE-RKI-I-066029/2021	EPI_ISL_1571111	SYNLAB MVZ Berlin	Robert Koch Institute	?
Germany/BE-RKI-I-066030/2021	EPI_ISL_1571112	SYNLAB MVZ Berlin	Robert Koch Institute	?
Germany/BE-RKI-I-066032/2021	EPI_ISL_1571114	SYNLAB MVZ Berlin	Robert Koch Institute	?
Germany/BE-RKI-I-066036/2021	EPI_ISL_1571117	SYNLAB MVZ Berlin	Robert Koch Institute	?
Germany/BE-RKI-I-066092/2021	EPI_ISL_1571120	MDI Limbach Berlin GmbH; MVZ Labor Berlin	Robert Koch Institute	?
Germany/BE-RKI-I-066093/2021	EPI_ISL_1571121	MDI Limbach Berlin GmbH; MVZ Labor Berlin	Robert Koch Institute	?
Germany/BE-RKI-I-066094/2021	EPI_ISL_1571122	MDI Limbach Berlin GmbH; MVZ Labor Berlin	Robert Koch Institute	?
Germany/BE-RKI-I-066095/2021	EPI_ISL_1571123	MDI Limbach Berlin GmbH; MVZ Labor Berlin	Robert Koch Institute	?
Germany/BE-RKI-I-066097/2021	EPI_ISL_1571124	MDI Limbach Berlin GmbH; MVZ Labor Berlin	Robert Koch Institute	?
Germany/BE-RKI-I-066098/2021	EPI_ISL_1571125	MDI Limbach Berlin GmbH; MVZ Labor Berlin	Robert Koch Institute	?
Germany/BE-RKI-I-066099/2021	EPI_ISL_1571126	MDI Limbach Berlin GmbH; MVZ Labor Berlin	Robert Koch Institute	?
Germany/BE-RKI-I-066100/2021	EPI_ISL_1571127	MDI Limbach Berlin GmbH; MVZ Labor Berlin	Robert Koch Institute	?
Germany/BE-RKI-I-066101/2021	EPI_ISL_1571128	MDI Limbach Berlin GmbH; MVZ Labor Berlin	Robert Koch Institute	?
Germany/BE-RKI-I-066102/2021	EPI_ISL_1571129	MDI Limbach Berlin GmbH; MVZ Labor Berlin	Robert Koch Institute	?
Germany/BE-RKI-I-066104/2021	EPI_ISL_1571131	MDI Limbach Berlin GmbH; MVZ Labor Berlin	Robert Koch Institute	?
Germany/BE-RKI-I-066107/2021	EPI_ISL_1571134	MDI Limbach Berlin GmbH; MVZ Labor Berlin	Robert Koch Institute	?
Germany/BE-RKI-I-066108/2021	EPI_ISL_1571135	MDI Limbach Berlin GmbH; MVZ Labor Berlin	Robert Koch Institute	?
Germany/BE-RKI-I-066110/2021	EPI_ISL_1571137	MDI Limbach Berlin GmbH; MVZ Labor Berlin	Robert Koch Institute	?
Germany/BE-RKI-I-066111/2021	EPI_ISL_1571138	MDI Limbach Berlin GmbH; MVZ Labor Berlin	Robert Koch Institute	?
Germany/BE-RKI-I-066112/2021	EPI_ISL_1571139	MDI Limbach Berlin GmbH; MVZ Labor Berlin	Robert Koch Institute	?
Germany/BE-RKI-I-066113/2021	EPI_ISL_1571140	MDI Limbach Berlin GmbH; MVZ Labor Berlin	Robert Koch Institute	?
Germany/BE-RKI-I-066116/2021	EPI_ISL_1571143	MDI Limbach Berlin GmbH; MVZ Labor Berlin	Robert Koch Institute	?
Germany/BE-RKI-I-066119/2021	EPI_ISL_1571146	MDI Limbach Berlin GmbH; MVZ Labor Berlin	Robert Koch Institute	?
Germany/BE-RKI-I-066120/2021	EPI_ISL_1571147	MDI Limbach Berlin GmbH; MVZ Labor Berlin	Robert Koch Institute	?
Germany/BE-RKI-I-066121/2021	EPI_ISL_1571148	MDI Limbach Berlin GmbH; MVZ Labor Berlin	Robert Koch Institute	?
Germany/BE-RKI-I-066122/2021	EPI_ISL_1571149	MDI Limbach Berlin GmbH; MVZ Labor Berlin	Robert Koch Institute	?
Germany/BE-RKI-I-066124/2021	EPI_ISL_1571151	MDI Limbach Berlin GmbH; MVZ Labor Berlin	Robert Koch Institute	?
Germany/BE-RKI-I-066125/2021	EPI_ISL_1571152	MDI Limbach Berlin GmbH; MVZ Labor Berlin	Robert Koch Institute	?
Germany/BE-RKI-I-066126/2021	EPI_ISL_1571153	MDI Limbach Berlin GmbH; MVZ Labor Berlin	Robert Koch Institute	?
Germany/BE-RKI-I-066127/2021	EPI_ISL_1571154	MDI Limbach Berlin GmbH; MVZ Labor Berlin	Robert Koch Institute	?
Germany/BE-RKI-I-066128/2021	EPI_ISL_1571155	MDI Limbach Berlin GmbH; MVZ Labor Berlin	Robert Koch Institute	?
Germany/BE-RKI-I-066840/2021	EPI_ISL_1571614	SYNLAB MVZ Berlin	Robert Koch Institute	?
Germany/BE-RKI-I-066847/2021	EPI_ISL_1571620	SYNLAB MVZ Berlin	Robert Koch Institute	?
Germany/BE-RKI-I-066853/2021	EPI_ISL_1571625	SYNLAB MVZ Berlin	Robert Koch Institute	?
Germany/BE-RKI-I-066875/2021	EPI_ISL_1571645	SYNLAB MVZ Berlin	Robert Koch Institute	?
Germany/BE-RKI-I-066887/2021	EPI_ISL_1571656	SYNLAB MVZ Berlin	Robert Koch Institute	?
Germany/BE-RKI-I-066894/2021	EPI_ISL_1571662	SYNLAB MVZ Berlin	Robert Koch Institute	?
Germany/BE-RKI-I-066902/2021	EPI_ISL_1571669	SYNLAB MVZ Berlin	Robert Koch Institute	?
Germany/BE-RKI-I-066907/2021	EPI_ISL_1571674	SYNLAB MVZ Berlin	Robert Koch Institute	?
Germany/BE-RKI-I-066927/2021	EPI_ISL_1571692	SYNLAB MVZ Berlin	Robert Koch Institute	?
Germany/BE-RKI-I-066932/2021	EPI_ISL_1571697	SYNLAB MVZ Berlin	Robert Koch Institute	?
Germany/BE-RKI-I-066936/2021	EPI_ISL_1571701	SYNLAB MVZ Berlin	Robert Koch Institute	?
Germany/BE-RKI-I-066984/2021	EPI_ISL_1571746	SYNLAB MVZ Berlin	Robert Koch Institute	?
Germany/BE-RKI-I-066993/2021	EPI_ISL_1571755	SYNLAB MVZ Berlin	Robert Koch Institute	?
Germany/BE-RKI-I-067055/2021	EPI_ISL_1571854	SYNLAB MVZ Berlin	Robert Koch Institute	?
Germany/BE-RKI-I-067077/2021	EPI_ISL_1571875	SYNLAB MVZ Berlin	Robert Koch Institute	?
Germany/BE-RKI-I-067108/2021	EPI_ISL_1571904	SYNLAB MVZ Berlin	Robert Koch Institute	?
Germany/BE-RKI-I-067125/2021	EPI_ISL_1571921	SYNLAB MVZ Berlin	Robert Koch Institute	?
Germany/BE-RKI-I-067136/2021	EPI_ISL_1571931	MDI Limbach Berlin GmbH; MVZ Labor Berlin	Robert Koch Institute	?
Germany/BE-RKI-I-067139/2021	EPI_ISL_1571934	MDI Limbach Berlin GmbH; MVZ Labor Berlin	Robert Koch Institute	?
Germany/BE-RKI-I-067146/2021	EPI_ISL_1571940	MDI Limbach Berlin GmbH; MVZ Labor Berlin	Robert Koch Institute	?
Germany/BE-RKI-I-067148/2021	EPI_ISL_1571942	MDI Limbach Berlin GmbH; MVZ Labor Berlin	Robert Koch Institute	?
Germany/BE-RKI-I-067158/2021	EPI_ISL_1571950	MDI Limbach Berlin GmbH; MVZ Labor Berlin	Robert Koch Institute	?
Germany/BE-RKI-I-067160/2021	EPI_ISL_1571952	MDI Limbach Berlin GmbH; MVZ Labor Berlin	Robert Koch Institute	?
Germany/BE-RKI-I-067162/2021	EPI_ISL_1571954	MDI Limbach Berlin GmbH; MVZ Labor Berlin	Robert Koch Institute	?
Germany/BE-RKI-I-067166/2021	EPI_ISL_1571957	MDI Limbach Berlin GmbH; MVZ Labor Berlin	Robert Koch Institute	?
Germany/BE-RKI-I-067761/2021	EPI_ISL_1572142	MDI Limbach Berlin GmbH; MVZ Labor Berlin	Robert Koch Institute	?
Germany/BE-RKI-I-067765/2021	EPI_ISL_1572146	MDI Limbach Berlin GmbH; MVZ Labor Berlin	Robert Koch Institute	?
Germany/BE-RKI-I-067767/2021	EPI_ISL_1572148	MDI Limbach Berlin GmbH; MVZ Labor Berlin	Robert Koch Institute	?
Germany/BE-RKI-I-067770/2021	EPI_ISL_1572151	MDI Limbach Berlin GmbH; MVZ Labor Berlin	Robert Koch Institute	?
Germany/BE-RKI-I-067778/2021	EPI_ISL_1572157	MDI Limbach Berlin GmbH; MVZ Labor Berlin	Robert Koch Institute	?
Germany/BE-RKI-I-067786/2021	EPI_ISL_1572165	MDI Limbach Berlin GmbH; MVZ Labor Berlin	Robert Koch Institute	?
Germany/BE-RKI-I-067794/2021	EPI_ISL_1572173	MDI Limbach Berlin GmbH; MVZ Labor Berlin	Robert Koch Institute	?
Germany/BE-RKI-I-068133/2021	EPI_ISL_1572562	SYNLAB MVZ Berlin	Robert Koch Institute	?
Germany/BE-RKI-I-068138/2021	EPI_ISL_1572567	SYNLAB MVZ Berlin	Robert Koch Institute	?
Germany/BE-RKI-I-068141/2021	EPI_ISL_1572569	SYNLAB MVZ Berlin	Robert Koch Institute	?
Germany/BE-RKI-I-068149/2021	EPI_ISL_1572577	SYNLAB MVZ Berlin	Robert Koch Institute	?
Germany/BE-RKI-I-068150/2021	EPI_ISL_1572578	SYNLAB MVZ Berlin	Robert Koch Institute	?
Germany/BE-RKI-I-068152/2021	EPI_ISL_1572580	SYNLAB MVZ Berlin	Robert Koch Institute	?
Germany/BE-RKI-I-068163/2021	EPI_ISL_1572591	SYNLAB MVZ Berlin	Robert Koch Institute	?
Germany/BE-RKI-I-068167/2021	EPI_ISL_1572595	SYNLAB MVZ Berlin	Robert Koch Institute	?
Germany/BE-RKI-I-068170/2021	EPI_ISL_1572598	SYNLAB MVZ Berlin	Robert Koch Institute	?
Germany/BE-RKI-I-068173/2021	EPI_ISL_1572601	SYNLAB MVZ Berlin	Robert Koch Institute	?
Germany/BE-RKI-I-068177/2021	EPI_ISL_1572605	SYNLAB MVZ Berlin	Robert Koch Institute	?
Germany/BE-RKI-I-068180/2021	EPI_ISL_1572608	SYNLAB MVZ Berlin	Robert Koch Institute	?
Germany/BE-RKI-I-068181/2021	EPI_ISL_1572609	SYNLAB MVZ Berlin	Robert Koch Institute	?
Germany/BE-RKI-I-068185/2021	EPI_ISL_1572613	SYNLAB MVZ Berlin	Robert Koch Institute	?
Germany/BE-RKI-I-068189/2021	EPI_ISL_1572617	SYNLAB MVZ Berlin	Robert Koch Institute	?
Germany/BE-RKI-I-068191/2021	EPI_ISL_1572619	SYNLAB MVZ Berlin	Robert Koch Institute	?
Germany/BE-RKI-I-068194/2021	EPI_ISL_1572622	SYNLAB MVZ Berlin	Robert Koch Institute	?
Germany/BE-RKI-I-068196/2021	EPI_ISL_1572624	SYNLAB MVZ Berlin	Robert Koch Institute	?
Germany/BE-RKI-I-068199/2021	EPI_ISL_1572627	SYNLAB MVZ Berlin	Robert Koch Institute	?
Germany/BE-RKI-I-068214/2021	EPI_ISL_1572641	SYNLAB MVZ Berlin	Robert Koch Institute	?
Germany/BE-RKI-I-068219/2021	EPI_ISL_1572646	SYNLAB MVZ Berlin	Robert Koch Institute	?
Germany/BE-RKI-I-068221/2021	EPI_ISL_1572648	SYNLAB MVZ Berlin	Robert Koch Institute	?
Germany/BE-RKI-I-068224/2021	EPI_ISL_1572651	SYNLAB MVZ Berlin	Robert Koch Institute	?
Germany/BE-RKI-I-068229/2021	EPI_ISL_1572656	SYNLAB MVZ Berlin	Robert Koch Institute	?
Germany/BE-RKI-I-068232/2021	EPI_ISL_1572659	SYNLAB MVZ Berlin	Robert Koch Institute	?
Germany/BE-RKI-I-068239/2021	EPI_ISL_1572666	SYNLAB MVZ Berlin	Robert Koch Institute	?
Germany/BE-RKI-I-068252/2021	EPI_ISL_1572677	SYNLAB MVZ Berlin	Robert Koch Institute	?
Germany/BE-RKI-I-068256/2021	EPI_ISL_1572681	SYNLAB MVZ Berlin	Robert Koch Institute	?
Germany/BE-RKI-I-068265/2021	EPI_ISL_1572690	SYNLAB MVZ Berlin	Robert Koch Institute	?
Germany/BE-RKI-I-068269/2021	EPI_ISL_1572693	SYNLAB MVZ Berlin	Robert Koch Institute	?
Germany/BE-RKI-I-068276/2021	EPI_ISL_1572699	SYNLAB MVZ Berlin	Robert Koch Institute	?
Germany/BE-RKI-I-068282/2021	EPI_ISL_1572705	SYNLAB MVZ Berlin	Robert Koch Institute	?
Germany/BE-RKI-I-068347/2021	EPI_ISL_1572767	SYNLAB MVZ Berlin	Robert Koch Institute	?
Germany/BE-RKI-I-068362/2021	EPI_ISL_1572779	SYNLAB MVZ Berlin	Robert Koch Institute	?
Germany/BE-RKI-I-068365/2021	EPI_ISL_1572782	SYNLAB MVZ Berlin	Robert Koch Institute	?
Germany/BE-RKI-I-068383/2021	EPI_ISL_1572797	SYNLAB MVZ Berlin	Robert Koch Institute	?
Germany/BE-RKI-I-068390/2021	EPI_ISL_1572803	SYNLAB MVZ Berlin	Robert Koch Institute	?
Germany/BE-RKI-I-068410/2021	EPI_ISL_1572822	SYNLAB MVZ Berlin	Robert Koch Institute	?
Germany/BE-RKI-I-068412/2021	EPI_ISL_1572824	SYNLAB MVZ Berlin	Robert Koch Institute	?
Germany/BE-RKI-I-068420/2021	EPI_ISL_1572832	SYNLAB MVZ Berlin	Robert Koch Institute	?
Germany/BE-RKI-I-068975/2021	EPI_ISL_1573240	MDI Limbach Berlin GmbH; MVZ Labor Berlin	Robert Koch Institute	?
Germany/BE-RKI-I-068977/2021	EPI_ISL_1573241	MDI Limbach Berlin GmbH; MVZ Labor Berlin	Robert Koch Institute	?
Germany/BE-RKI-I-068983/2021	EPI_ISL_1573246	MDI Limbach Berlin GmbH; MVZ Labor Berlin	Robert Koch Institute	?
Germany/BE-RKI-I-068986/2021	EPI_ISL_1573248	MDI Limbach Berlin GmbH; MVZ Labor Berlin	Robert Koch Institute	?
Germany/BE-RKI-I-068987/2021	EPI_ISL_1573249	MDI Limbach Berlin GmbH; MVZ Labor Berlin	Robert Koch Institute	?
Germany/BE-RKI-I-068989/2021	EPI_ISL_1573250	MDI Limbach Berlin GmbH; MVZ Labor Berlin	Robert Koch Institute	?
Germany/BE-RKI-I-068992/2021	EPI_ISL_1573251	MDI Limbach Berlin GmbH; MVZ Labor Berlin	Robert Koch Institute	?
Germany/BE-RKI-I-068993/2021	EPI_ISL_1573252	MDI Limbach Berlin GmbH; MVZ Labor Berlin	Robert Koch Institute	?
Germany/BE-RKI-I-068998/2021	EPI_ISL_1573255	MDI Limbach Berlin GmbH; MVZ Labor Berlin	Robert Koch Institute	?
Germany/BE-RKI-I-069001/2021	EPI_ISL_1573256	MDI Limbach Berlin GmbH; MVZ Labor Berlin	Robert Koch Institute	?
Germany/BE-RKI-I-069003/2021	EPI_ISL_1573257	MDI Limbach Berlin GmbH; MVZ Labor Berlin	Robert Koch Institute	?
Germany/BE-RKI-I-069011/2021	EPI_ISL_1573261	MDI Limbach Berlin GmbH; MVZ Labor Berlin	Robert Koch Institute	?
Germany/BE-RKI-I-069013/2021	EPI_ISL_1573262	MDI Limbach Berlin GmbH; MVZ Labor Berlin	Robert Koch Institute	?
Germany/BE-RKI-I-069015/2021	EPI_ISL_1573263	MDI Limbach Berlin GmbH; MVZ Labor Berlin	Robert Koch Institute	?
Germany/BE-RKI-I-069017/2021	EPI_ISL_1573265	MDI Limbach Berlin GmbH; MVZ Labor Berlin	Robert Koch Institute	?
Germany/BE-RKI-I-069320/2021	EPI_ISL_1573477	SYNLAB MVZ Berlin	Robert Koch Institute	?
Germany/BE-RKI-I-069323/2021	EPI_ISL_1573480	SYNLAB MVZ Berlin	Robert Koch Institute	?
Germany/BE-RKI-I-069329/2021	EPI_ISL_1573485	SYNLAB MVZ Berlin	Robert Koch Institute	?
Germany/BE-RKI-I-069334/2021	EPI_ISL_1573490	SYNLAB MVZ Berlin	Robert Koch Institute	?
Germany/BE-RKI-I-069339/2021	EPI_ISL_1573495	SYNLAB MVZ Berlin	Robert Koch Institute	?
Germany/BE-RKI-I-069352/2021	EPI_ISL_1573508	SYNLAB MVZ Berlin	Robert Koch Institute	?
Germany/BE-RKI-I-069357/2021	EPI_ISL_1573513	SYNLAB MVZ Berlin	Robert Koch Institute	?
Germany/BE-RKI-I-069382/2021	EPI_ISL_1573537	SYNLAB MVZ Berlin	Robert Koch Institute	?
Germany/BE-RKI-I-069386/2021	EPI_ISL_1573541	SYNLAB MVZ Berlin	Robert Koch Institute	?
Germany/BE-RKI-I-069390/2021	EPI_ISL_1573545	SYNLAB MVZ Berlin	Robert Koch Institute	?
Germany/BE-RKI-I-069391/2021	EPI_ISL_1573546	SYNLAB MVZ Berlin	Robert Koch Institute	?
Germany/BE-RKI-I-069394/2021	EPI_ISL_1573549	SYNLAB MVZ Berlin	Robert Koch Institute	?
Germany/BE-RKI-I-069451/2021	EPI_ISL_1573605	SYNLAB MVZ Berlin	Robert Koch Institute	?
Germany/BE-RKI-I-069458/2021	EPI_ISL_1573610	SYNLAB MVZ Berlin	Robert Koch Institute	?
Germany/BE-RKI-I-069482/2021	EPI_ISL_1573632	SYNLAB MVZ Berlin	Robert Koch Institute	?
Germany/BE-RKI-I-069487/2021	EPI_ISL_1573637	SYNLAB MVZ Berlin	Robert Koch Institute	?
Germany/BE-RKI-I-069503/2021	EPI_ISL_1573653	SYNLAB MVZ Berlin	Robert Koch Institute	?
Germany/BE-RKI-I-069506/2021	EPI_ISL_1573656	SYNLAB MVZ Berlin	Robert Koch Institute	?
Germany/BE-RKI-I-069513/2021	EPI_ISL_1573662	SYNLAB MVZ Berlin	Robert Koch Institute	?
Germany/BE-RKI-I-069517/2021	EPI_ISL_1573665	SYNLAB MVZ Berlin	Robert Koch Institute	?
Germany/BE-RKI-I-069520/2021	EPI_ISL_1573668	SYNLAB MVZ Berlin	Robert Koch Institute	?
Germany/BE-RKI-I-069535/2021	EPI_ISL_1573683	SYNLAB MVZ Berlin	Robert Koch Institute	?
Germany/BE-RKI-I-069668/2021	EPI_ISL_1573811	SYNLAB MVZ Berlin	Robert Koch Institute	?
Germany/BE-RKI-I-069693/2021	EPI_ISL_1573836	SYNLAB MVZ Berlin	Robert Koch Institute	?
Germany/BE-RKI-I-069697/2021	EPI_ISL_1573840	SYNLAB MVZ Berlin	Robert Koch Institute	?
Germany/BE-RKI-I-069747/2021	EPI_ISL_1573887	SYNLAB MVZ Berlin	Robert Koch Institute	?
Germany/BE-RKI-I-069753/2021	EPI_ISL_1573895	SYNLAB MVZ Berlin	Robert Koch Institute	?
Germany/BE-RKI-I-069756/2021	EPI_ISL_1573903	SYNLAB MVZ Berlin	Robert Koch Institute	?
Germany/BE-RKI-I-069759/2021	EPI_ISL_1573909	SYNLAB MVZ Berlin	Robert Koch Institute	?
Germany/BE-RKI-I-069761/2021	EPI_ISL_1573912	SYNLAB MVZ Berlin	Robert Koch Institute	?
Germany/BE-RKI-I-069764/2021	EPI_ISL_1573915	SYNLAB MVZ Berlin	Robert Koch Institute	?
Germany/BE-RKI-I-069767/2021	EPI_ISL_1573918	SYNLAB MVZ Berlin	Robert Koch Institute	?
Germany/BE-RKI-I-069769/2021	EPI_ISL_1573920	SYNLAB MVZ Berlin	Robert Koch Institute	?
Germany/BE-RKI-I-069776/2021	EPI_ISL_1573927	SYNLAB MVZ Berlin	Robert Koch Institute	?
Germany/BE-RKI-I-069779/2021	EPI_ISL_1573930	SYNLAB MVZ Berlin	Robert Koch Institute	?
Germany/BE-RKI-I-069785/2021	EPI_ISL_1573936	SYNLAB MVZ Berlin	Robert Koch Institute	?
Germany/BE-RKI-I-069847/2021	EPI_ISL_1573990	SYNLAB MVZ Berlin	Robert Koch Institute	?
Germany/BE-RKI-I-069870/2021	EPI_ISL_1574011	SYNLAB MVZ Berlin	Robert Koch Institute	?
Germany/BE-RKI-I-069943/2021	EPI_ISL_1574083	SYNLAB MVZ Berlin	Robert Koch Institute	?
Germany/BE-RKI-I-069966/2021	EPI_ISL_1574105	SYNLAB MVZ Berlin	Robert Koch Institute	?
Germany/BE-RKI-I-069974/2021	EPI_ISL_1574112	SYNLAB MVZ Berlin	Robert Koch Institute	?
Germany/BE-RKI-I-070010/2021	EPI_ISL_1574146	SYNLAB MVZ Berlin	Robert Koch Institute	?
Germany/BE-RKI-I-070037/2021	EPI_ISL_1574173	SYNLAB MVZ Berlin	Robert Koch Institute	?
Germany/BE-RKI-I-070044/2021	EPI_ISL_1574180	SYNLAB MVZ Berlin	Robert Koch Institute	?
Germany/BE-RKI-I-070056/2021	EPI_ISL_1574192	SYNLAB MVZ Berlin	Robert Koch Institute	?
Germany/BE-RKI-I-070062/2021	EPI_ISL_1574198	SYNLAB MVZ Berlin	Robert Koch Institute	?
Germany/BE-RKI-I-070070/2021	EPI_ISL_1574206	SYNLAB MVZ Berlin	Robert Koch Institute	?
Germany/BE-RKI-I-070076/2021	EPI_ISL_1574212	SYNLAB MVZ Berlin	Robert Koch Institute	?
Germany/BE-RKI-I-070094/2021	EPI_ISL_1574226	SYNLAB MVZ Berlin	Robert Koch Institute	?
Germany/BE-RKI-I-070100/2021	EPI_ISL_1574232	SYNLAB MVZ Berlin	Robert Koch Institute	?
Germany/BE-RKI-I-070117/2021	EPI_ISL_1574247	SYNLAB MVZ Berlin	Robert Koch Institute	?
Germany/BE-RKI-I-070137/2021	EPI_ISL_1574265	SYNLAB MVZ Berlin	Robert Koch Institute	?
Germany/BE-RKI-I-070162/2021	EPI_ISL_1574286	SYNLAB MVZ Berlin	Robert Koch Institute	?
Germany/BE-RKI-I-070183/2021	EPI_ISL_1574306	SYNLAB MVZ Berlin	Robert Koch Institute	?
Germany/BE-RKI-I-070193/2021	EPI_ISL_1574316	SYNLAB MVZ Berlin	Robert Koch Institute	?
Germany/BE-RKI-I-070212/2021	EPI_ISL_1574334	SYNLAB MVZ Berlin	Robert Koch Institute	?
Germany/BE-RKI-I-070615/2021	EPI_ISL_1574716	SYNLAB MVZ Berlin	Robert Koch Institute	?
Germany/BE-RKI-I-070617/2021	EPI_ISL_1574718	SYNLAB MVZ Berlin	Robert Koch Institute	?
Germany/BE-RKI-I-070621/2021	EPI_ISL_1574722	SYNLAB MVZ Berlin	Robert Koch Institute	?
Germany/BE-RKI-I-070623/2021	EPI_ISL_1574724	SYNLAB MVZ Berlin	Robert Koch Institute	?
Germany/BE-RKI-I-070627/2021	EPI_ISL_1574728	SYNLAB MVZ Berlin	Robert Koch Institute	?
Germany/BE-RKI-I-070631/2021	EPI_ISL_1574732	SYNLAB MVZ Berlin	Robert Koch Institute	?
Germany/BE-RKI-I-070633/2021	EPI_ISL_1574734	SYNLAB MVZ Berlin	Robert Koch Institute	?
Germany/BE-RKI-I-070634/2021	EPI_ISL_1574735	SYNLAB MVZ Berlin	Robert Koch Institute	?
Germany/BE-RKI-I-070637/2021	EPI_ISL_1574737	SYNLAB MVZ Berlin	Robert Koch Institute	?
Germany/BE-RKI-I-070648/2021	EPI_ISL_1574747	SYNLAB MVZ Berlin	Robert Koch Institute	?
Germany/BE-RKI-I-070649/2021	EPI_ISL_1574748	SYNLAB MVZ Berlin	Robert Koch Institute	?
Germany/BE-RKI-I-070653/2021	EPI_ISL_1574752	SYNLAB MVZ Berlin	Robert Koch Institute	?
Germany/BE-RKI-I-070657/2021	EPI_ISL_1574756	SYNLAB MVZ Berlin	Robert Koch Institute	?
Germany/BE-RKI-I-070661/2021	EPI_ISL_1574760	SYNLAB MVZ Berlin	Robert Koch Institute	?
Germany/BE-RKI-I-070665/2021	EPI_ISL_1574764	SYNLAB MVZ Berlin	Robert Koch Institute	?
Germany/BE-RKI-I-070669/2021	EPI_ISL_1574767	SYNLAB MVZ Berlin	Robert Koch Institute	?
Germany/BE-RKI-I-070680/2021	EPI_ISL_1574778	SYNLAB MVZ Berlin	Robert Koch Institute	?
Germany/BE-RKI-I-070696/2021	EPI_ISL_1574792	SYNLAB MVZ Berlin	Robert Koch Institute	?
Germany/BE-RKI-I-070706/2021	EPI_ISL_1574801	SYNLAB MVZ Berlin	Robert Koch Institute	?
Germany/BE-RKI-I-070725/2021	EPI_ISL_1574818	SYNLAB MVZ Berlin	Robert Koch Institute	?
Germany/BE-RKI-I-070744/2021	EPI_ISL_1574836	SYNLAB MVZ Berlin	Robert Koch Institute	?
Germany/BE-RKI-I-070751/2021	EPI_ISL_1574843	SYNLAB MVZ Berlin	Robert Koch Institute	?
Germany/BE-RKI-I-070775/2021	EPI_ISL_1574864	SYNLAB MVZ Berlin	Robert Koch Institute	?
Germany/BE-RKI-I-070788/2021	EPI_ISL_1574877	SYNLAB MVZ Berlin	Robert Koch Institute	?
Germany/BE-RKI-I-070803/2021	EPI_ISL_1574890	SYNLAB MVZ Berlin	Robert Koch Institute	?
Germany/BE-RKI-I-070806/2021	EPI_ISL_1574893	SYNLAB MVZ Berlin	Robert Koch Institute	?
Germany/BE-RKI-I-070815/2021	EPI_ISL_1574899	SYNLAB MVZ Berlin	Robert Koch Institute	?
Germany/BE-RKI-I-070822/2021	EPI_ISL_1574906	SYNLAB MVZ Berlin	Robert Koch Institute	?
Germany/BE-RKI-I-070824/2021	EPI_ISL_1574907	SYNLAB MVZ Berlin	Robert Koch Institute	?
Germany/BE-RKI-I-070835/2021	EPI_ISL_1574918	SYNLAB MVZ Berlin	Robert Koch Institute	?
Germany/BE-RKI-I-070849/2021	EPI_ISL_1574931	SYNLAB MVZ Berlin	Robert Koch Institute	?
Germany/BE-RKI-I-070853/2021	EPI_ISL_1574935	SYNLAB MVZ Berlin	Robert Koch Institute	?
Germany/BE-RKI-I-070855/2021	EPI_ISL_1574937	SYNLAB MVZ Berlin	Robert Koch Institute	?
Germany/BE-RKI-I-070876/2021	EPI_ISL_1574956	SYNLAB MVZ Berlin	Robert Koch Institute	?
Germany/BE-RKI-I-070879/2021	EPI_ISL_1574959	SYNLAB MVZ Berlin	Robert Koch Institute	?
Germany/BE-RKI-N-0025/2020	EPI_ISL_481264	Robert Koch Institute, National Reference center for Influenza, Berlin, Germany	Robert Koch Institute, Bioinformatics MF1, Berlin, Germany	Marianne Wedde et al
Germany/BE-RKI-N-0158/2020	EPI_ISL_1048332	FG17 - NRZ Influenzaviren	Robert Koch Institute, Influenza and respiratory viruses FG17 & Bioinformatics MF1, Berlin, Germany	R. Dürrwald et al
Germany/BE-RKI-N-0163/2020	EPI_ISL_1048307	FG17 - NRZ Influenzaviren	Robert Koch Institute, Influenza and respiratory viruses FG17 & Bioinformatics MF1, Berlin, Germany	R. Dürrwald et al
Germany/BE-RKI-N-0171/2020	EPI_ISL_1048308	FG17 - NRZ Influenzaviren	Robert Koch Institute, Influenza and respiratory viruses FG17 & Bioinformatics MF1, Berlin, Germany	R. Dürrwald et al
Germany/BE-RKI-NP-0004/2021	EPI_ISL_860307	Unit 17: Influenza & Other Respiratory Viruses, German National Influenza Center	Project group Epidemiology of Highly Pathogenic Microorganisms, Robert Koch-Institute	Andreas Sachse et al
Germany/BE-RKI-Z-0004/2020	EPI_ISL_483139	Robert Koch Institute, ZBS1 Highly Pathogenic Viruses, Berlin, Germany	Robert Koch Institute, Bioinformatics MF1, Berlin, Germany	Janine Michel et al
Germany/BE-RKI-Z-0005/2020	EPI_ISL_483140	Robert Koch Institute, ZBS1 Highly Pathogenic Viruses, Berlin, Germany	Robert Koch Institute, Bioinformatics MF1, Berlin, Germany	Janine Michel et al
Germany/BE-RKI-Z-0006/2020	EPI_ISL_483141	Robert Koch Institute, ZBS1 Highly Pathogenic Viruses, Berlin, Germany	Robert Koch Institute, Bioinformatics MF1, Berlin, Germany	Janine Michel et al
Germany/BE-RKI-Z-0007/2020	EPI_ISL_483142	Robert Koch Institute, ZBS1 Highly Pathogenic Viruses, Berlin, Germany	Robert Koch Institute, Bioinformatics MF1, Berlin, Germany	Janine Michel et al
Germany/BE-RKI-Z-0008/2020	EPI_ISL_483143	Robert Koch Institute, ZBS1 Highly Pathogenic Viruses, Berlin, Germany	Robert Koch Institute, Bioinformatics MF1, Berlin, Germany	Janine Michel et al
Germany/BE-RKI-Z-0009/2020	EPI_ISL_483144	Robert Koch Institute, ZBS1 Highly Pathogenic Viruses, Berlin, Germany	Robert Koch Institute, Bioinformatics MF1, Berlin, Germany	Janine Michel et al
Germany/BE-RKI-Z-0010/2020	EPI_ISL_483145	Robert Koch Institute, ZBS1 Highly Pathogenic Viruses, Berlin, Germany	Robert Koch Institute, Bioinformatics MF1, Berlin, Germany	Janine Michel et al
Germany/BE-RKI-Z-0011/2020	EPI_ISL_483146	Robert Koch Institute, ZBS1 Highly Pathogenic Viruses, Berlin, Germany	Robert Koch Institute, Bioinformatics MF1, Berlin, Germany	Janine Michel et al
Germany/BE-RKI-Z-0012/2020	EPI_ISL_483147	Robert Koch Institute, ZBS1 Highly Pathogenic Viruses, Berlin, Germany	Robert Koch Institute, Bioinformatics MF1, Berlin, Germany	Janine Michel et al
Germany/BE-RKI-Z-0013/2020	EPI_ISL_483148	Robert Koch Institute, ZBS1 Highly Pathogenic Viruses, Berlin, Germany	Robert Koch Institute, Bioinformatics MF1, Berlin, Germany	Janine Michel et al
Germany/BE-RKI-Z-0014/2020	EPI_ISL_483149	Robert Koch Institute, ZBS1 Highly Pathogenic Viruses, Berlin, Germany	Robert Koch Institute, Bioinformatics MF1, Berlin, Germany	Janine Michel et al
Germany/BE-RKI-Z-0015/2020	EPI_ISL_483150	Robert Koch Institute, ZBS1 Highly Pathogenic Viruses, Berlin, Germany	Robert Koch Institute, Bioinformatics MF1, Berlin, Germany	Janine Michel et al
Germany/BE-RKI-Z-0017/2020	EPI_ISL_483151	Robert Koch Institute, ZBS1 Highly Pathogenic Viruses, Berlin, Germany	Robert Koch Institute, Bioinformatics MF1, Berlin, Germany	Janine Michel et al
Germany/BE-RKI-Z-0018/2020	EPI_ISL_483152	Robert Koch Institute, ZBS1 Highly Pathogenic Viruses, Berlin, Germany	Robert Koch Institute, Bioinformatics MF1, Berlin, Germany	Janine Michel et al
Germany/BE-RKI-Z-0019/2020	EPI_ISL_483153	Robert Koch Institute, ZBS1 Highly Pathogenic Viruses, Berlin, Germany	Robert Koch Institute, Bioinformatics MF1, Berlin, Germany	Janine Michel et al
Germany/BE-RKI-Z-0021/2020	EPI_ISL_483154	Robert Koch Institute, ZBS1 Highly Pathogenic Viruses, Berlin, Germany	Robert Koch Institute, Bioinformatics MF1, Berlin, Germany	Janine Michel et al
Germany/BE-RKI-Z-0022/2020	EPI_ISL_483155	Robert Koch Institute, ZBS1 Highly Pathogenic Viruses, Berlin, Germany	Robert Koch Institute, Bioinformatics MF1, Berlin, Germany	Janine Michel et al
Germany/BE-RKI-Z-0023/2020	EPI_ISL_483156	Robert Koch Institute, ZBS1 Highly Pathogenic Viruses, Berlin, Germany	Robert Koch Institute, Bioinformatics MF1, Berlin, Germany	Janine Michel et al
Germany/BE-RKI-Z-0024/2020	EPI_ISL_483157	Robert Koch Institute, ZBS1 Highly Pathogenic Viruses, Berlin, Germany	Robert Koch Institute, Bioinformatics MF1, Berlin, Germany	Janine Michel et al
Germany/BE-RKI-Z-0030/2020	EPI_ISL_803890	Robert Koch Institute	Robert Koch Institute	Annika Brinkmann et al
Germany/BE-RKI-Z-0031/2020	EPI_ISL_803894	Robert Koch Institut	Robert Koch Institut	Annika Brinkmann et al
Germany/BW-42482708/2020	EPI_ISL_830733	University Hospital Basel, Clinical Virology	University Hospital Basel, Clinical Bacteriology	Tim Roloff et al
Germany/BW-42483955/2020	EPI_ISL_830734	University Hospital Basel, Clinical Virology	University Hospital Basel, Clinical Bacteriology	Tim Roloff et al
Germany/BW-42512488/2020	EPI_ISL_830732	University Hospital Basel, Clinical Virology	University Hospital Basel, Clinical Bacteriology	Tim Roloff et al
Germany/BW-Cento-30739418/2020	EPI_ISL_815265	Centogene	Centogene	Peter Bauer et al
Germany/BW-Cento-32861093/2020	EPI_ISL_815266	Centogene	Centogene	Peter Bauer et al
Germany/BW-Cento-33129068/2020	EPI_ISL_815332	Centogene	Centogene	Peter Bauer et al
Germany/BW-Cento-36018392/2020	EPI_ISL_815334	Centogene	Centogene	Peter Bauer et al
Germany/BW-Cento-36857023/2020	EPI_ISL_815370	Centogene	Centogene	Peter Bauer et al
Germany/BW-Cento-37293805/2020	EPI_ISL_815262	Centogene	Centogene	Peter Bauer et al
Germany/BW-Cento-37481093/2020	EPI_ISL_815371	Centogene	Centogene	Peter Bauer et al
Germany/BW-Cento-39486153/2020	EPI_ISL_815317	Centogene	Centogene	Peter Bauer et al
Germany/BW-Cento-39725134/2020	EPI_ISL_815297	Centogene	Centogene	Peter Bauer et al
Germany/BW-ChVir-1577/2020	EPI_ISL_412912	State Health Office Baden-Württemberg	Charité Universitätsmedizin Berlin, Institute of Virology	Victor M Corman et al
Germany/BW-ChVir-3173-a-5744/2020	EPI_ISL_806529	Charité Universitätsmedizin Berlin, Institut für Virologie/Labor Berlin	Charité Universitätsmedizin Berlin, Institut für Virologie	Victor M Corman et al
Germany/BW-ChVir-W1392-5772/2020	EPI_ISL_753740	Charité Universitätsmedizin Berlin, Institut für Virologie/Labor Berlin	Charité Universitätsmedizin Berlin, Institut für Virologie	Victor M Corman et al
Germany/BW-ChVir-W1424-8276/2020	EPI_ISL_754022	Charité Universitätsmedizin Berlin, Institut für Virologie/Labor Berlin	Charité Universitätsmedizin Berlin, Institut für Virologie	Victor M Corman et al
Germany/BW-ChVir-W1441-8265/2020	EPI_ISL_754023	Charité Universitätsmedizin Berlin, Institut für Virologie/Labor Berlin	Charité Universitätsmedizin Berlin, Institut für Virologie	Victor M Corman et al
Germany/BW-ChVir1600/2020	EPI_ISL_729473	Charité Universitätsmedizin Berlin, Institut für Virologie/Labor Berlin	Charité Universitätsmedizin Berlin, Institut für Virologie	Victor M Corman et al
Germany/BW-ChVir1611/2020	EPI_ISL_729475	Charité Universitätsmedizin Berlin, Institut für Virologie/Labor Berlin	Charité Universitätsmedizin Berlin, Institut für Virologie	Victor M Corman et al
Germany/BW-ChVir1902/2020	EPI_ISL_729484	Charité Universitätsmedizin Berlin, Institut für Virologie/Labor Berlin	Charité Universitätsmedizin Berlin, Institut für Virologie	Victor M Corman et al
Germany/BW-ChVir1946/2020	EPI_ISL_729488	Charité Universitätsmedizin Berlin, Institut für Virologie/Labor Berlin	Charité Universitätsmedizin Berlin, Institut für Virologie	Victor M Corman et al
Germany/BW-ChVir21528/2020	EPI_ISL_754174	Charité Universitätsmedizin Berlin, Institut für Virologie	Charité Universitätsmedizin Berlin, Institut für Virologie	Victor M Corman et al
Germany/BW-ChVir21699/2020	EPI_ISL_862132	Charité Universitätsmedizin Berlin, Institut für Virologie/Labor Berlin	Charité Universitätsmedizin Berlin, Institut für Virologie	Victor M Corman et al
Germany/BW-ChVir21719/2020	EPI_ISL_853402	Charité Universitätsmedizin Berlin, Institut für Virologie/Labor Berlin	Charité Universitätsmedizin Berlin, Institut für Virologie	Victor M Corman et al
Germany/BW-ChVir21958/2020	EPI_ISL_818342	Charité Universitätsmedizin Berlin, Institute of Virology	Charité Universitätsmedizin Berlin, Institute of Virology	Victor M Corman et al
Germany/BW-ChVir21960/2020	EPI_ISL_824942	Charité Universitätsmedizin Berlin, Institute of Virology, Charitéplatz 1, 10117 Berlin, Germany	Charité Universitätsmedizin Berlin, Institute of Virology, Charitéplatz 1, 10117 Berlin, Germany	Victor M Corman et al
Germany/BW-ChVir21962/2020	EPI_ISL_824944	Charité Universitätsmedizin Berlin, Institute of Virology, Charitéplatz 1, 10117 Berlin, Germany	Charité Universitätsmedizin Berlin, Institute of Virology, Charitéplatz 1, 10117 Berlin, Germany	Victor M Corman et al
Germany/BW-ChVir21988/2020	EPI_ISL_853403	Charité Universitätsmedizin Berlin, Institut für Virologie/Labor Berlin	Charité Universitätsmedizin Berlin, Institut für Virologie	Victor M Corman et al
Germany/BW-ChVir22111/2021	EPI_ISL_862135	Charité Universitätsmedizin Berlin, Institut für Virologie/Labor Berlin	Charité Universitätsmedizin Berlin, Institut für Virologie	Victor M Corman et al
Germany/BW-ChVir22112/2021	EPI_ISL_862134	Charité Universitätsmedizin Berlin, Institut für Virologie/Labor Berlin	Charité Universitätsmedizin Berlin, Institut für Virologie	Victor M Corman et al
Germany/BW-ChVir22131/2021	EPI_ISL_862149	Charité Universitätsmedizin Berlin, Institut für Virologie/Labor Berlin	Charité Universitätsmedizin Berlin, Institut für Virologie	Victor M Corman et al
Germany/BW-ChVir22132/2021	EPI_ISL_862126	Charité Universitätsmedizin Berlin, Institut für Virologie/Labor Berlin	Charité Universitätsmedizin Berlin, Institut für Virologie	Victor M Corman et al
Germany/BW-ChVir22216/2021	EPI_ISL_862150	Charité Universitätsmedizin Berlin, Institut für Virologie/Labor Berlin	Charité Universitätsmedizin Berlin, Institut für Virologie	Victor M Corman et al
Germany/BW-ChVir22275/2021	EPI_ISL_875344	Charité Universitätsmedizin Berlin, Institute of Virology, Charitéplatz 1, 10117 Berlin, Germany	Charité Universitätsmedizin Berlin, Institute of Virology, Charitéplatz 1, 10117 Berlin, Germany	Victor M Corman et al
Germany/BW-ChVir22611/2021	EPI_ISL_909753	Charité Universitätsmedizin Berlin, Institut für Virologie/Labor Berlin	Charité Universitätsmedizin Berlin, Institut für Virologie	Victor M Corman et al
Germany/BW-ChVir22883/2021	EPI_ISL_912255	Charité Universitätsmedizin Berlin, Institut für Virologie/Labor Berlin	Charité Universitätsmedizin Berlin, Institut für Virologie	Victor M Corman et al
Germany/BW-ChVir22884/2021	EPI_ISL_912256	Charité Universitätsmedizin Berlin, Institut für Virologie/Labor Berlin	Charité Universitätsmedizin Berlin, Institut für Virologie	Victor M Corman et al
Germany/BW-ChVir23852/2021	EPI_ISL_1164522	Charité Universitätsmedizin Berlin, Institut für Virologie/Labor Berlin	Charité Universitätsmedizin Berlin, Institut für Virologie	Victor M Corman et al
Germany/BW-ChVir23853/2021	EPI_ISL_1164523	Charité Universitätsmedizin Berlin, Institut für Virologie/Labor Berlin	Charité Universitätsmedizin Berlin, Institut für Virologie	Victor M Corman et al
Germany/BW-ChVir23854/2021	EPI_ISL_1164524	Charité Universitätsmedizin Berlin, Institut für Virologie/Labor Berlin	Charité Universitätsmedizin Berlin, Institut für Virologie	Victor M Corman et al
Germany/BW-ChVir23855/2021	EPI_ISL_1164525	Charité Universitätsmedizin Berlin, Institut für Virologie/Labor Berlin	Charité Universitätsmedizin Berlin, Institut für Virologie	Victor M Corman et al
Germany/BW-ChVir23856/2021	EPI_ISL_1164526	Charité Universitätsmedizin Berlin, Institut für Virologie/Labor Berlin	Charité Universitätsmedizin Berlin, Institut für Virologie	Victor M Corman et al
Germany/BW-ChVir23857/2021	EPI_ISL_1164527	Charité Universitätsmedizin Berlin, Institut für Virologie/Labor Berlin	Charité Universitätsmedizin Berlin, Institut für Virologie	Victor M Corman et al
Germany/BW-ChVir23858/2021	EPI_ISL_1164528	Charité Universitätsmedizin Berlin, Institut für Virologie/Labor Berlin	Charité Universitätsmedizin Berlin, Institut für Virologie	Victor M Corman et al
Germany/BW-ChVir23859/2021	EPI_ISL_1164529	Charité Universitätsmedizin Berlin, Institut für Virologie/Labor Berlin	Charité Universitätsmedizin Berlin, Institut für Virologie	Victor M Corman et al
Germany/BW-ChVir23860/2021	EPI_ISL_1164530	Charité Universitätsmedizin Berlin, Institut für Virologie/Labor Berlin	Charité Universitätsmedizin Berlin, Institut für Virologie	Victor M Corman et al
Germany/BW-ChVir23861/2021	EPI_ISL_1164531	Charité Universitätsmedizin Berlin, Institut für Virologie/Labor Berlin	Charité Universitätsmedizin Berlin, Institut für Virologie	Victor M Corman et al
Germany/BW-ChVir23862/2021	EPI_ISL_1164532	Charité Universitätsmedizin Berlin, Institut für Virologie/Labor Berlin	Charité Universitätsmedizin Berlin, Institut für Virologie	Victor M Corman et al
Germany/BW-ChVir23863/2021	EPI_ISL_1164533	Charité Universitätsmedizin Berlin, Institut für Virologie/Labor Berlin	Charité Universitätsmedizin Berlin, Institut für Virologie	Victor M Corman et al
Germany/BW-ChVir23864/2021	EPI_ISL_1164534	Charité Universitätsmedizin Berlin, Institut für Virologie/Labor Berlin	Charité Universitätsmedizin Berlin, Institut für Virologie	Victor M Corman et al
Germany/BW-ChVir23865/2021	EPI_ISL_1164535	Charité Universitätsmedizin Berlin, Institut für Virologie/Labor Berlin	Charité Universitätsmedizin Berlin, Institut für Virologie	Victor M Corman et al
Germany/BW-ChVir23866/2021	EPI_ISL_1164536	Charité Universitätsmedizin Berlin, Institut für Virologie/Labor Berlin	Charité Universitätsmedizin Berlin, Institut für Virologie	Victor M Corman et al
Germany/BW-ChVir23867/2021	EPI_ISL_1164537	Charité Universitätsmedizin Berlin, Institut für Virologie/Labor Berlin	Charité Universitätsmedizin Berlin, Institut für Virologie	Victor M Corman et al
Germany/BW-ChVir23868/2021	EPI_ISL_1164538	Charité Universitätsmedizin Berlin, Institut für Virologie/Labor Berlin	Charité Universitätsmedizin Berlin, Institut für Virologie	Victor M Corman et al
Germany/BW-ChVir23869/2021	EPI_ISL_1164539	Charité Universitätsmedizin Berlin, Institut für Virologie/Labor Berlin	Charité Universitätsmedizin Berlin, Institut für Virologie	Victor M Corman et al
Germany/BW-ChVir23870/2021	EPI_ISL_1164540	Charité Universitätsmedizin Berlin, Institut für Virologie/Labor Berlin	Charité Universitätsmedizin Berlin, Institut für Virologie	Victor M Corman et al
Germany/BW-ChVir23871/2021	EPI_ISL_1164541	Charité Universitätsmedizin Berlin, Institut für Virologie/Labor Berlin	Charité Universitätsmedizin Berlin, Institut für Virologie	Victor M Corman et al
Germany/BW-ChVir23872/2021	EPI_ISL_1164542	Charité Universitätsmedizin Berlin, Institut für Virologie/Labor Berlin	Charité Universitätsmedizin Berlin, Institut für Virologie	Victor M Corman et al
Germany/BW-ChVir23873/2021	EPI_ISL_1164543	Charité Universitätsmedizin Berlin, Institut für Virologie/Labor Berlin	Charité Universitätsmedizin Berlin, Institut für Virologie	Victor M Corman et al
Germany/BW-ChVir23874/2021	EPI_ISL_1164544	Charité Universitätsmedizin Berlin, Institut für Virologie/Labor Berlin	Charité Universitätsmedizin Berlin, Institut für Virologie	Victor M Corman et al
Germany/BW-ChVir23875/2021	EPI_ISL_1164545	Charité Universitätsmedizin Berlin, Institut für Virologie/Labor Berlin	Charité Universitätsmedizin Berlin, Institut für Virologie	Victor M Corman et al
Germany/BW-ChVir23876/2021	EPI_ISL_1164546	Charité Universitätsmedizin Berlin, Institut für Virologie/Labor Berlin	Charité Universitätsmedizin Berlin, Institut für Virologie	Victor M Corman et al
Germany/BW-ChVir23877/2021	EPI_ISL_1164547	Charité Universitätsmedizin Berlin, Institut für Virologie/Labor Berlin	Charité Universitätsmedizin Berlin, Institut für Virologie	Victor M Corman et al
Germany/BW-ChVir23878/2021	EPI_ISL_1164548	Charité Universitätsmedizin Berlin, Institut für Virologie/Labor Berlin	Charité Universitätsmedizin Berlin, Institut für Virologie	Victor M Corman et al
Germany/BW-ChVir23879/2021	EPI_ISL_1164549	Charité Universitätsmedizin Berlin, Institut für Virologie/Labor Berlin	Charité Universitätsmedizin Berlin, Institut für Virologie	Victor M Corman et al
Germany/BW-ChVir23880/2021	EPI_ISL_1164550	Charité Universitätsmedizin Berlin, Institut für Virologie/Labor Berlin	Charité Universitätsmedizin Berlin, Institut für Virologie	Victor M Corman et al
Germany/BW-ChVir23881/2021	EPI_ISL_1164551	Charité Universitätsmedizin Berlin, Institut für Virologie/Labor Berlin	Charité Universitätsmedizin Berlin, Institut für Virologie	Victor M Corman et al
Germany/BW-ChVir23882/2021	EPI_ISL_1164552	Charité Universitätsmedizin Berlin, Institut für Virologie/Labor Berlin	Charité Universitätsmedizin Berlin, Institut für Virologie	Victor M Corman et al
Germany/BW-ChVir24241/2021	EPI_ISL_1164553	Charité Universitätsmedizin Berlin, Institut für Virologie/Labor Berlin	Charité Universitätsmedizin Berlin, Institut für Virologie	Victor M Corman et al
Germany/BW-ChVir24242/2021	EPI_ISL_1164554	Charité Universitätsmedizin Berlin, Institut für Virologie/Labor Berlin	Charité Universitätsmedizin Berlin, Institut für Virologie	Victor M Corman et al
Germany/BW-ChVir24243/2021	EPI_ISL_1164555	Charité Universitätsmedizin Berlin, Institut für Virologie/Labor Berlin	Charité Universitätsmedizin Berlin, Institut für Virologie	Victor M Corman et al
Germany/BW-ChVir24244/2021	EPI_ISL_1164556	Charité Universitätsmedizin Berlin, Institut für Virologie/Labor Berlin	Charité Universitätsmedizin Berlin, Institut für Virologie	Victor M Corman et al
Germany/BW-ChVir24245/2021	EPI_ISL_1164557	Charité Universitätsmedizin Berlin, Institut für Virologie/Labor Berlin	Charité Universitätsmedizin Berlin, Institut für Virologie	Victor M Corman et al
Germany/BW-ChVir24246/2021	EPI_ISL_1164558	Charité Universitätsmedizin Berlin, Institut für Virologie/Labor Berlin	Charité Universitätsmedizin Berlin, Institut für Virologie	Victor M Corman et al
Germany/BW-ChVir24247/2021	EPI_ISL_1164559	Charité Universitätsmedizin Berlin, Institut für Virologie/Labor Berlin	Charité Universitätsmedizin Berlin, Institut für Virologie	Victor M Corman et al
Germany/BW-ChVir24248/2021	EPI_ISL_1164560	Charité Universitätsmedizin Berlin, Institut für Virologie/Labor Berlin	Charité Universitätsmedizin Berlin, Institut für Virologie	Victor M Corman et al
Germany/BW-ChVir24249/2021	EPI_ISL_1164561	Charité Universitätsmedizin Berlin, Institut für Virologie/Labor Berlin	Charité Universitätsmedizin Berlin, Institut für Virologie	Victor M Corman et al
Germany/BW-ChVir24250/2021	EPI_ISL_1164562	Charité Universitätsmedizin Berlin, Institut für Virologie/Labor Berlin	Charité Universitätsmedizin Berlin, Institut für Virologie	Victor M Corman et al
Germany/BW-ChVir24251/2021	EPI_ISL_1164563	Charité Universitätsmedizin Berlin, Institut für Virologie/Labor Berlin	Charité Universitätsmedizin Berlin, Institut für Virologie	Victor M Corman et al
Germany/BW-ChVir24252/2021	EPI_ISL_1164564	Charité Universitätsmedizin Berlin, Institut für Virologie/Labor Berlin	Charité Universitätsmedizin Berlin, Institut für Virologie	Victor M Corman et al
Germany/BW-ChVir24254/2021	EPI_ISL_1164565	Charité Universitätsmedizin Berlin, Institut für Virologie/Labor Berlin	Charité Universitätsmedizin Berlin, Institut für Virologie	Victor M Corman et al
Germany/BW-ChVir24255/2021	EPI_ISL_1164566	Charité Universitätsmedizin Berlin, Institut für Virologie/Labor Berlin	Charité Universitätsmedizin Berlin, Institut für Virologie	Victor M Corman et al
Germany/BW-ChVir24256/2021	EPI_ISL_1164567	Charité Universitätsmedizin Berlin, Institut für Virologie/Labor Berlin	Charité Universitätsmedizin Berlin, Institut für Virologie	Victor M Corman et al
Germany/BW-ChVir24257/2021	EPI_ISL_1164568	Charité Universitätsmedizin Berlin, Institut für Virologie/Labor Berlin	Charité Universitätsmedizin Berlin, Institut für Virologie	Victor M Corman et al
Germany/BW-ChVir24258/2021	EPI_ISL_1164569	Charité Universitätsmedizin Berlin, Institut für Virologie/Labor Berlin	Charité Universitätsmedizin Berlin, Institut für Virologie	Victor M Corman et al
Germany/BW-ChVir24259/2021	EPI_ISL_1164570	Charité Universitätsmedizin Berlin, Institut für Virologie/Labor Berlin	Charité Universitätsmedizin Berlin, Institut für Virologie	Victor M Corman et al
Germany/BW-ChVir24260/2021	EPI_ISL_1164571	Charité Universitätsmedizin Berlin, Institut für Virologie/Labor Berlin	Charité Universitätsmedizin Berlin, Institut für Virologie	Victor M Corman et al
Germany/BW-ChVir24261/2021	EPI_ISL_1164572	Charité Universitätsmedizin Berlin, Institut für Virologie/Labor Berlin	Charité Universitätsmedizin Berlin, Institut für Virologie	Victor M Corman et al
Germany/BW-ChVir24262/2021	EPI_ISL_1164573	Charité Universitätsmedizin Berlin, Institut für Virologie/Labor Berlin	Charité Universitätsmedizin Berlin, Institut für Virologie	Victor M Corman et al
Germany/BW-ChVir24263/2021	EPI_ISL_1164574	Charité Universitätsmedizin Berlin, Institut für Virologie/Labor Berlin	Charité Universitätsmedizin Berlin, Institut für Virologie	Victor M Corman et al
Germany/BW-ChVir24264/2021	EPI_ISL_1164575	Charité Universitätsmedizin Berlin, Institut für Virologie/Labor Berlin	Charité Universitätsmedizin Berlin, Institut für Virologie	Victor M Corman et al
Germany/BW-ChVir24265/2021	EPI_ISL_1164576	Charité Universitätsmedizin Berlin, Institut für Virologie/Labor Berlin	Charité Universitätsmedizin Berlin, Institut für Virologie	Victor M Corman et al
Germany/BW-ChVir24266/2021	EPI_ISL_1164577	Charité Universitätsmedizin Berlin, Institut für Virologie/Labor Berlin	Charité Universitätsmedizin Berlin, Institut für Virologie	Victor M Corman et al
Germany/BW-ChVir24267/2021	EPI_ISL_1164578	Charité Universitätsmedizin Berlin, Institut für Virologie/Labor Berlin	Charité Universitätsmedizin Berlin, Institut für Virologie	Victor M Corman et al
Germany/BW-ChVir24268/2021	EPI_ISL_1164579	Charité Universitätsmedizin Berlin, Institut für Virologie/Labor Berlin	Charité Universitätsmedizin Berlin, Institut für Virologie	Victor M Corman et al
Germany/BW-ChVir24269/2021	EPI_ISL_1164580	Charité Universitätsmedizin Berlin, Institut für Virologie/Labor Berlin	Charité Universitätsmedizin Berlin, Institut für Virologie	Victor M Corman et al
Germany/BW-ChVir24270/2021	EPI_ISL_1164581	Charité Universitätsmedizin Berlin, Institut für Virologie/Labor Berlin	Charité Universitätsmedizin Berlin, Institut für Virologie	Victor M Corman et al
Germany/BW-ChVir24271/2021	EPI_ISL_1164582	Charité Universitätsmedizin Berlin, Institut für Virologie/Labor Berlin	Charité Universitätsmedizin Berlin, Institut für Virologie	Victor M Corman et al
Germany/BW-ChVir24272/2021	EPI_ISL_1164583	Charité Universitätsmedizin Berlin, Institut für Virologie/Labor Berlin	Charité Universitätsmedizin Berlin, Institut für Virologie	Victor M Corman et al
Germany/BW-ChVir24273/2021	EPI_ISL_1164584	Charité Universitätsmedizin Berlin, Institut für Virologie/Labor Berlin	Charité Universitätsmedizin Berlin, Institut für Virologie	Victor M Corman et al
Germany/BW-ChVir24274/2021	EPI_ISL_1164585	Charité Universitätsmedizin Berlin, Institut für Virologie/Labor Berlin	Charité Universitätsmedizin Berlin, Institut für Virologie	Victor M Corman et al
Germany/BW-ChVir24275/2021	EPI_ISL_1164586	Charité Universitätsmedizin Berlin, Institut für Virologie/Labor Berlin	Charité Universitätsmedizin Berlin, Institut für Virologie	Victor M Corman et al
Germany/BW-ChVir24276/2021	EPI_ISL_1164587	Charité Universitätsmedizin Berlin, Institut für Virologie/Labor Berlin	Charité Universitätsmedizin Berlin, Institut für Virologie	Victor M Corman et al
Germany/BW-ChVir24277/2021	EPI_ISL_1164588	Charité Universitätsmedizin Berlin, Institut für Virologie/Labor Berlin	Charité Universitätsmedizin Berlin, Institut für Virologie	Victor M Corman et al
Germany/BW-ChVir24278/2021	EPI_ISL_1164589	Charité Universitätsmedizin Berlin, Institut für Virologie/Labor Berlin	Charité Universitätsmedizin Berlin, Institut für Virologie	Victor M Corman et al
Germany/BW-ChVir24279/2021	EPI_ISL_1164590	Charité Universitätsmedizin Berlin, Institut für Virologie/Labor Berlin	Charité Universitätsmedizin Berlin, Institut für Virologie	Victor M Corman et al
Germany/BW-ChVir24280/2021	EPI_ISL_1164591	Charité Universitätsmedizin Berlin, Institut für Virologie/Labor Berlin	Charité Universitätsmedizin Berlin, Institut für Virologie	Victor M Corman et al
Germany/BW-ChVir24281/2021	EPI_ISL_1164592	Charité Universitätsmedizin Berlin, Institut für Virologie/Labor Berlin	Charité Universitätsmedizin Berlin, Institut für Virologie	Victor M Corman et al
Germany/BW-ChVir24282/2021	EPI_ISL_1164593	Charité Universitätsmedizin Berlin, Institut für Virologie/Labor Berlin	Charité Universitätsmedizin Berlin, Institut für Virologie	Victor M Corman et al
Germany/BW-ChVir24283/2021	EPI_ISL_1164594	Charité Universitätsmedizin Berlin, Institut für Virologie/Labor Berlin	Charité Universitätsmedizin Berlin, Institut für Virologie	Victor M Corman et al
Germany/BW-ChVir24284/2021	EPI_ISL_1164595	Charité Universitätsmedizin Berlin, Institut für Virologie/Labor Berlin	Charité Universitätsmedizin Berlin, Institut für Virologie	Victor M Corman et al
Germany/BW-FR0011/2020	EPI_ISL_852748	Institute of Virology, Medical Center, University of Freiburg, Freiburg, Germany	Institute of Virology, Clinial Virus Genomics, Medical Center, University of Freiburg, Freiburg, Germany	Jonas Fuchs et al
Germany/BW-FR0012/2020	EPI_ISL_852802	Institute of Virology, Medical Center, University of Freiburg, Freiburg, Germany	Institute of Virology, Clinial Virus Genomics, Medical Center, University of Freiburg, Freiburg, Germany	Jonas Fuchs et al
Germany/BW-FR0013/2020	EPI_ISL_852804	Institute of Virology, Medical Center, University of Freiburg, Freiburg, Germany	Institute of Virology, Clinial Virus Genomics, Medical Center, University of Freiburg, Freiburg, Germany	Jonas Fuchs et al
Germany/BW-FR0014/2020	EPI_ISL_852737	Institute of Virology, Medical Center, University of Freiburg, Freiburg, Germany	Institute of Virology, Clinial Virus Genomics, Medical Center, University of Freiburg, Freiburg, Germany	Jonas Fuchs et al
Germany/BW-FR0016/2020	EPI_ISL_852801	Institute of Virology, Medical Center, University of Freiburg, Freiburg, Germany	Institute of Virology, Clinial Virus Genomics, Medical Center, University of Freiburg, Freiburg, Germany	Jonas Fuchs et al
Germany/BW-FR0018/2020	EPI_ISL_852785	Institute of Virology, Medical Center, University of Freiburg, Freiburg, Germany	Institute of Virology, Clinial Virus Genomics, Medical Center, University of Freiburg, Freiburg, Germany	Jonas Fuchs et al
Germany/BW-FR0019/2020	EPI_ISL_852786	Institute of Virology, Medical Center, University of Freiburg, Freiburg, Germany	Institute of Virology, Clinial Virus Genomics, Medical Center, University of Freiburg, Freiburg, Germany	Jonas Fuchs et al
Germany/BW-FR0021/2020	EPI_ISL_852783	Institute of Virology, Medical Center, University of Freiburg, Freiburg, Germany	Institute of Virology, Clinial Virus Genomics, Medical Center, University of Freiburg, Freiburg, Germany	Jonas Fuchs et al
Germany/BW-FR0024/2020	EPI_ISL_852800	Institute of Virology, Medical Center, University of Freiburg, Freiburg, Germany	Institute of Virology, Clinial Virus Genomics, Medical Center, University of Freiburg, Freiburg, Germany	Jonas Fuchs et al
Germany/BW-FR0025/2020	EPI_ISL_852799	Institute of Virology, Medical Center, University of Freiburg, Freiburg, Germany	Institute of Virology, Clinial Virus Genomics, Medical Center, University of Freiburg, Freiburg, Germany	Jonas Fuchs et al
Germany/BW-FR0026/2020	EPI_ISL_852795	Institute of Virology, Medical Center, University of Freiburg, Freiburg, Germany	Institute of Virology, Clinial Virus Genomics, Medical Center, University of Freiburg, Freiburg, Germany	Jonas Fuchs et al
Germany/BW-FR0027/2020	EPI_ISL_852790	Institute of Virology, Medical Center, University of Freiburg, Freiburg, Germany	Institute of Virology, Clinial Virus Genomics, Medical Center, University of Freiburg, Freiburg, Germany	Jonas Fuchs et al
Germany/BW-FR0028/2020	EPI_ISL_852774	Institute of Virology, Medical Center, University of Freiburg, Freiburg, Germany	Institute of Virology, Clinial Virus Genomics, Medical Center, University of Freiburg, Freiburg, Germany	Jonas Fuchs et al
Germany/BW-FR0029/2020	EPI_ISL_852770	Institute of Virology, Medical Center, University of Freiburg, Freiburg, Germany	Institute of Virology, Clinial Virus Genomics, Medical Center, University of Freiburg, Freiburg, Germany	Jonas Fuchs et al
Germany/BW-FR0030/2020	EPI_ISL_852762	Institute of Virology, Medical Center, University of Freiburg, Freiburg, Germany	Institute of Virology, Clinial Virus Genomics, Medical Center, University of Freiburg, Freiburg, Germany	Jonas Fuchs et al
Germany/BW-FR0032/2020	EPI_ISL_852779	Institute of Virology, Medical Center, University of Freiburg, Freiburg, Germany	Institute of Virology, Clinial Virus Genomics, Medical Center, University of Freiburg, Freiburg, Germany	Jonas Fuchs et al
Germany/BW-FR0033/2020	EPI_ISL_852668	Institute of Virology, Medical Center, University of Freiburg, Freiburg, Germany	Institute of Virology, Clinial Virus Genomics, Medical Center, University of Freiburg, Freiburg, Germany	Jonas Fuchs et al
Germany/BW-FR0038/2020	EPI_ISL_852661	Institute of Virology, Medical Center, University of Freiburg, Freiburg, Germany	Institute of Virology, Clinial Virus Genomics, Medical Center, University of Freiburg, Freiburg, Germany	Jonas Fuchs et al
Germany/BW-FR0040/2020	EPI_ISL_852709	Institute of Virology, Medical Center, University of Freiburg, Freiburg, Germany	Institute of Virology, Clinial Virus Genomics, Medical Center, University of Freiburg, Freiburg, Germany	Jonas Fuchs et al
Germany/BW-FR0041/2020	EPI_ISL_852671	Institute of Virology, Medical Center, University of Freiburg, Freiburg, Germany	Institute of Virology, Clinial Virus Genomics, Medical Center, University of Freiburg, Freiburg, Germany	Jonas Fuchs et al
Germany/BW-FR0042/2020	EPI_ISL_852667	Institute of Virology, Medical Center, University of Freiburg, Freiburg, Germany	Institute of Virology, Clinial Virus Genomics, Medical Center, University of Freiburg, Freiburg, Germany	Jonas Fuchs et al
Germany/BW-FR0043/2020	EPI_ISL_852659	Institute of Virology, Medical Center, University of Freiburg, Freiburg, Germany	Institute of Virology, Clinial Virus Genomics, Medical Center, University of Freiburg, Freiburg, Germany	Jonas Fuchs et al
Germany/BW-FR0045/2020	EPI_ISL_852660	Institute of Virology, Medical Center, University of Freiburg, Freiburg, Germany	Institute of Virology, Clinial Virus Genomics, Medical Center, University of Freiburg, Freiburg, Germany	Jonas Fuchs et al
Germany/BW-FR0048/2020	EPI_ISL_852798	Institute of Virology, Medical Center, University of Freiburg, Freiburg, Germany	Institute of Virology, Clinial Virus Genomics, Medical Center, University of Freiburg, Freiburg, Germany	Jonas Fuchs et al
Germany/BW-FR0049/2020	EPI_ISL_852797	Institute of Virology, Medical Center, University of Freiburg, Freiburg, Germany	Institute of Virology, Clinial Virus Genomics, Medical Center, University of Freiburg, Freiburg, Germany	Jonas Fuchs et al
Germany/BW-FR0050/2020	EPI_ISL_852796	Institute of Virology, Medical Center, University of Freiburg, Freiburg, Germany	Institute of Virology, Clinial Virus Genomics, Medical Center, University of Freiburg, Freiburg, Germany	Jonas Fuchs et al
Germany/BW-FR0051/2020	EPI_ISL_852793	Institute of Virology, Medical Center, University of Freiburg, Freiburg, Germany	Institute of Virology, Clinial Virus Genomics, Medical Center, University of Freiburg, Freiburg, Germany	Jonas Fuchs et al
Germany/BW-FR0054/2020	EPI_ISL_852788	Institute of Virology, Medical Center, University of Freiburg, Freiburg, Germany	Institute of Virology, Clinial Virus Genomics, Medical Center, University of Freiburg, Freiburg, Germany	Jonas Fuchs et al
Germany/BW-FR0059/2020	EPI_ISL_852760	Institute of Virology, Medical Center, University of Freiburg, Freiburg, Germany	Institute of Virology, Clinial Virus Genomics, Medical Center, University of Freiburg, Freiburg, Germany	Jonas Fuchs et al
Germany/BW-FR0060/2020	EPI_ISL_852757	Institute of Virology, Medical Center, University of Freiburg, Freiburg, Germany	Institute of Virology, Clinial Virus Genomics, Medical Center, University of Freiburg, Freiburg, Germany	Jonas Fuchs et al
Germany/BW-FR0061/2020	EPI_ISL_852756	Institute of Virology, Medical Center, University of Freiburg, Freiburg, Germany	Institute of Virology, Clinial Virus Genomics, Medical Center, University of Freiburg, Freiburg, Germany	Jonas Fuchs et al
Germany/BW-FR0062/2020	EPI_ISL_852753	Institute of Virology, Medical Center, University of Freiburg, Freiburg, Germany	Institute of Virology, Clinial Virus Genomics, Medical Center, University of Freiburg, Freiburg, Germany	Jonas Fuchs et al
Germany/BW-FR0063/2020	EPI_ISL_852752	Institute of Virology, Medical Center, University of Freiburg, Freiburg, Germany	Institute of Virology, Clinial Virus Genomics, Medical Center, University of Freiburg, Freiburg, Germany	Jonas Fuchs et al
Germany/BW-FR0064/2020	EPI_ISL_852751	Institute of Virology, Medical Center, University of Freiburg, Freiburg, Germany	Institute of Virology, Clinial Virus Genomics, Medical Center, University of Freiburg, Freiburg, Germany	Jonas Fuchs et al
Germany/BW-FR0065/2020	EPI_ISL_852750	Institute of Virology, Medical Center, University of Freiburg, Freiburg, Germany	Institute of Virology, Clinial Virus Genomics, Medical Center, University of Freiburg, Freiburg, Germany	Jonas Fuchs et al
Germany/BW-FR0066/2020	EPI_ISL_852739	Institute of Virology, Medical Center, University of Freiburg, Freiburg, Germany	Institute of Virology, Clinial Virus Genomics, Medical Center, University of Freiburg, Freiburg, Germany	Jonas Fuchs et al
Germany/BW-FR0067/2020	EPI_ISL_852736	Institute of Virology, Medical Center, University of Freiburg, Freiburg, Germany	Institute of Virology, Clinial Virus Genomics, Medical Center, University of Freiburg, Freiburg, Germany	Jonas Fuchs et al
Germany/BW-FR0068/2020	EPI_ISL_852735	Institute of Virology, Medical Center, University of Freiburg, Freiburg, Germany	Institute of Virology, Clinial Virus Genomics, Medical Center, University of Freiburg, Freiburg, Germany	Jonas Fuchs et al
Germany/BW-FR0069/2020	EPI_ISL_852733	Institute of Virology, Medical Center, University of Freiburg, Freiburg, Germany	Institute of Virology, Clinial Virus Genomics, Medical Center, University of Freiburg, Freiburg, Germany	Jonas Fuchs et al
Germany/BW-FR0072/2020	EPI_ISL_852729	Institute of Virology, Medical Center, University of Freiburg, Freiburg, Germany	Institute of Virology, Clinial Virus Genomics, Medical Center, University of Freiburg, Freiburg, Germany	Jonas Fuchs et al
Germany/BW-FR0073/2020	EPI_ISL_852727	Institute of Virology, Medical Center, University of Freiburg, Freiburg, Germany	Institute of Virology, Clinial Virus Genomics, Medical Center, University of Freiburg, Freiburg, Germany	Jonas Fuchs et al
Germany/BW-FR0074/2020	EPI_ISL_852658	Institute of Virology, Medical Center, University of Freiburg, Freiburg, Germany	Institute of Virology, Clinial Virus Genomics, Medical Center, University of Freiburg, Freiburg, Germany	Jonas Fuchs et al
Germany/BW-FR0075/2020	EPI_ISL_852693	Institute of Virology, Medical Center, University of Freiburg, Freiburg, Germany	Institute of Virology, Clinial Virus Genomics, Medical Center, University of Freiburg, Freiburg, Germany	Jonas Fuchs et al
Germany/BW-FR0076/2020	EPI_ISL_852772	Institute of Virology, Medical Center, University of Freiburg, Freiburg, Germany	Institute of Virology, Clinial Virus Genomics, Medical Center, University of Freiburg, Freiburg, Germany	Jonas Fuchs et al
Germany/BW-FR0077/2020	EPI_ISL_852784	Institute of Virology, Medical Center, University of Freiburg, Freiburg, Germany	Institute of Virology, Clinial Virus Genomics, Medical Center, University of Freiburg, Freiburg, Germany	Jonas Fuchs et al
Germany/BW-FR0078/2020	EPI_ISL_852781	Institute of Virology, Medical Center, University of Freiburg, Freiburg, Germany	Institute of Virology, Clinial Virus Genomics, Medical Center, University of Freiburg, Freiburg, Germany	Jonas Fuchs et al
Germany/BW-FR0080/2020	EPI_ISL_852778	Institute of Virology, Medical Center, University of Freiburg, Freiburg, Germany	Institute of Virology, Clinial Virus Genomics, Medical Center, University of Freiburg, Freiburg, Germany	Jonas Fuchs et al
Germany/BW-FR0081/2020	EPI_ISL_852775	Institute of Virology, Medical Center, University of Freiburg, Freiburg, Germany	Institute of Virology, Clinial Virus Genomics, Medical Center, University of Freiburg, Freiburg, Germany	Jonas Fuchs et al
Germany/BW-FR0085/2020	EPI_ISL_852701	Institute of Virology, Medical Center, University of Freiburg, Freiburg, Germany	Institute of Virology, Clinial Virus Genomics, Medical Center, University of Freiburg, Freiburg, Germany	Jonas Fuchs et al
Germany/BW-FR0086/2020	EPI_ISL_852765	Institute of Virology, Medical Center, University of Freiburg, Freiburg, Germany	Institute of Virology, Clinial Virus Genomics, Medical Center, University of Freiburg, Freiburg, Germany	Jonas Fuchs et al
Germany/BW-FR0088/2020	EPI_ISL_852666	Institute of Virology, Medical Center, University of Freiburg, Freiburg, Germany	Institute of Virology, Clinial Virus Genomics, Medical Center, University of Freiburg, Freiburg, Germany	Jonas Fuchs et al
Germany/BW-FR0089/2020	EPI_ISL_852792	Institute of Virology, Medical Center, University of Freiburg, Freiburg, Germany	Institute of Virology, Clinial Virus Genomics, Medical Center, University of Freiburg, Freiburg, Germany	Jonas Fuchs et al
Germany/BW-FR0091/2020	EPI_ISL_852773	Institute of Virology, Medical Center, University of Freiburg, Freiburg, Germany	Institute of Virology, Clinial Virus Genomics, Medical Center, University of Freiburg, Freiburg, Germany	Jonas Fuchs et al
Germany/BW-FR0093/2020	EPI_ISL_852664	Institute of Virology, Medical Center, University of Freiburg, Freiburg, Germany	Institute of Virology, Clinial Virus Genomics, Medical Center, University of Freiburg, Freiburg, Germany	Jonas Fuchs et al
Germany/BW-FR0095/2020	EPI_ISL_852806	Institute of Virology, Medical Center, University of Freiburg, Freiburg, Germany	Institute of Virology, Clinial Virus Genomics, Medical Center, University of Freiburg, Freiburg, Germany	Jonas Fuchs et al
Germany/BW-FR0096/2020	EPI_ISL_852657	Institute of Virology, Medical Center, University of Freiburg, Freiburg, Germany	Institute of Virology, Clinial Virus Genomics, Medical Center, University of Freiburg, Freiburg, Germany	Jonas Fuchs et al
Germany/BW-FR0097/2020	EPI_ISL_852656	Institute of Virology, Medical Center, University of Freiburg, Freiburg, Germany	Institute of Virology, Clinial Virus Genomics, Medical Center, University of Freiburg, Freiburg, Germany	Jonas Fuchs et al
Germany/BW-FR0098/2020	EPI_ISL_852655	Institute of Virology, Medical Center, University of Freiburg, Freiburg, Germany	Institute of Virology, Clinial Virus Genomics, Medical Center, University of Freiburg, Freiburg, Germany	Jonas Fuchs et al
Germany/BW-FR0099/2020	EPI_ISL_852809	Institute of Virology, Medical Center, University of Freiburg, Freiburg, Germany	Institute of Virology, Clinial Virus Genomics, Medical Center, University of Freiburg, Freiburg, Germany	Jonas Fuchs et al
Germany/BW-FR0100/2020	EPI_ISL_852807	Institute of Virology, Medical Center, University of Freiburg, Freiburg, Germany	Institute of Virology, Clinial Virus Genomics, Medical Center, University of Freiburg, Freiburg, Germany	Jonas Fuchs et al
Germany/BW-FR0101/2020	EPI_ISL_852744	Institute of Virology, Medical Center, University of Freiburg, Freiburg, Germany	Institute of Virology, Clinial Virus Genomics, Medical Center, University of Freiburg, Freiburg, Germany	Jonas Fuchs et al
Germany/BW-FR0102/2020	EPI_ISL_852743	Institute of Virology, Medical Center, University of Freiburg, Freiburg, Germany	Institute of Virology, Clinial Virus Genomics, Medical Center, University of Freiburg, Freiburg, Germany	Jonas Fuchs et al
Germany/BW-FR0103/2020	EPI_ISL_852741	Institute of Virology, Medical Center, University of Freiburg, Freiburg, Germany	Institute of Virology, Clinial Virus Genomics, Medical Center, University of Freiburg, Freiburg, Germany	Jonas Fuchs et al
Germany/BW-FR0104/2020	EPI_ISL_852738	Institute of Virology, Medical Center, University of Freiburg, Freiburg, Germany	Institute of Virology, Clinial Virus Genomics, Medical Center, University of Freiburg, Freiburg, Germany	Jonas Fuchs et al
Germany/BW-FR0105/2020	EPI_ISL_852731	Institute of Virology, Medical Center, University of Freiburg, Freiburg, Germany	Institute of Virology, Clinial Virus Genomics, Medical Center, University of Freiburg, Freiburg, Germany	Jonas Fuchs et al
Germany/BW-FR0106/2020	EPI_ISL_852723	Institute of Virology, Medical Center, University of Freiburg, Freiburg, Germany	Institute of Virology, Clinial Virus Genomics, Medical Center, University of Freiburg, Freiburg, Germany	Jonas Fuchs et al
Germany/BW-FR0107/2020	EPI_ISL_852710	Institute of Virology, Medical Center, University of Freiburg, Freiburg, Germany	Institute of Virology, Clinial Virus Genomics, Medical Center, University of Freiburg, Freiburg, Germany	Jonas Fuchs et al
Germany/BW-FR0108/2020	EPI_ISL_852811	Institute of Virology, Medical Center, University of Freiburg, Freiburg, Germany	Institute of Virology, Clinial Virus Genomics, Medical Center, University of Freiburg, Freiburg, Germany	Jonas Fuchs et al
Germany/BW-FR0109/2020	EPI_ISL_852732	Institute of Virology, Medical Center, University of Freiburg, Freiburg, Germany	Institute of Virology, Clinial Virus Genomics, Medical Center, University of Freiburg, Freiburg, Germany	Jonas Fuchs et al
Germany/BW-FR0110/2020	EPI_ISL_852782	Institute of Virology, Medical Center, University of Freiburg, Freiburg, Germany	Institute of Virology, Clinial Virus Genomics, Medical Center, University of Freiburg, Freiburg, Germany	Jonas Fuchs et al
Germany/BW-FR0111/2020	EPI_ISL_852763	Institute of Virology, Medical Center, University of Freiburg, Freiburg, Germany	Institute of Virology, Clinial Virus Genomics, Medical Center, University of Freiburg, Freiburg, Germany	Jonas Fuchs et al
Germany/BW-FR0112/2020	EPI_ISL_852761	Institute of Virology, Medical Center, University of Freiburg, Freiburg, Germany	Institute of Virology, Clinial Virus Genomics, Medical Center, University of Freiburg, Freiburg, Germany	Jonas Fuchs et al
Germany/BW-FR0113/2020	EPI_ISL_852665	Institute of Virology, Medical Center, University of Freiburg, Freiburg, Germany	Institute of Virology, Clinial Virus Genomics, Medical Center, University of Freiburg, Freiburg, Germany	Jonas Fuchs et al
Germany/BW-FR0114/2020	EPI_ISL_852663	Institute of Virology, Medical Center, University of Freiburg, Freiburg, Germany	Institute of Virology, Clinial Virus Genomics, Medical Center, University of Freiburg, Freiburg, Germany	Jonas Fuchs et al
Germany/BW-FR0116/2020	EPI_ISL_852662	Institute of Virology, Medical Center, University of Freiburg, Freiburg, Germany	Institute of Virology, Clinial Virus Genomics, Medical Center, University of Freiburg, Freiburg, Germany	Jonas Fuchs et al
Germany/BW-FR0127/2020	EPI_ISL_852805	Institute of Virology, Medical Center, University of Freiburg, Freiburg, Germany	Institute of Virology, Clinial Virus Genomics, Medical Center, University of Freiburg, Freiburg, Germany	Jonas Fuchs et al
Germany/BW-FR0128/2020	EPI_ISL_852808	Institute of Virology, Medical Center, University of Freiburg, Freiburg, Germany	Institute of Virology, Clinial Virus Genomics, Medical Center, University of Freiburg, Freiburg, Germany	Jonas Fuchs et al
Germany/BW-FR0129/2020	EPI_ISL_852653	Institute of Virology, Medical Center, University of Freiburg, Freiburg, Germany	Institute of Virology, Clinial Virus Genomics, Medical Center, University of Freiburg, Freiburg, Germany	Jonas Fuchs et al
Germany/BW-FR0130/2020	EPI_ISL_852652	Institute of Virology, Medical Center, University of Freiburg, Freiburg, Germany	Institute of Virology, Clinial Virus Genomics, Medical Center, University of Freiburg, Freiburg, Germany	Jonas Fuchs et al
Germany/BW-FR0131/2020	EPI_ISL_852654	Institute of Virology, Medical Center, University of Freiburg, Freiburg, Germany	Institute of Virology, Clinial Virus Genomics, Medical Center, University of Freiburg, Freiburg, Germany	Jonas Fuchs et al
Germany/BW-FR0132/2020	EPI_ISL_852651	Institute of Virology, Medical Center, University of Freiburg, Freiburg, Germany	Institute of Virology, Clinial Virus Genomics, Medical Center, University of Freiburg, Freiburg, Germany	Jonas Fuchs et al
Germany/BW-FR0133/2020	EPI_ISL_852650	Institute of Virology, Medical Center, University of Freiburg, Freiburg, Germany	Institute of Virology, Clinial Virus Genomics, Medical Center, University of Freiburg, Freiburg, Germany	Jonas Fuchs et al
Germany/BW-FR0149/2020	EPI_ISL_852759	Institute of Virology, Medical Center, University of Freiburg, Freiburg, Germany	Institute of Virology, Clinial Virus Genomics, Medical Center, University of Freiburg, Freiburg, Germany	Jonas Fuchs et al
Germany/BW-FR0150/2020	EPI_ISL_852758	Institute of Virology, Medical Center, University of Freiburg, Freiburg, Germany	Institute of Virology, Clinial Virus Genomics, Medical Center, University of Freiburg, Freiburg, Germany	Jonas Fuchs et al
Germany/BW-FR0152/2020	EPI_ISL_852812	Institute of Virology, Medical Center, University of Freiburg, Freiburg, Germany	Institute of Virology, Clinial Virus Genomics, Medical Center, University of Freiburg, Freiburg, Germany	Jonas Fuchs et al
Germany/BW-FR0153/2020	EPI_ISL_852755	Institute of Virology, Medical Center, University of Freiburg, Freiburg, Germany	Institute of Virology, Clinial Virus Genomics, Medical Center, University of Freiburg, Freiburg, Germany	Jonas Fuchs et al
Germany/BW-FR0154/2020	EPI_ISL_852754	Institute of Virology, Medical Center, University of Freiburg, Freiburg, Germany	Institute of Virology, Clinial Virus Genomics, Medical Center, University of Freiburg, Freiburg, Germany	Jonas Fuchs et al
Germany/BW-FR0155/2020	EPI_ISL_852749	Institute of Virology, Medical Center, University of Freiburg, Freiburg, Germany	Institute of Virology, Clinial Virus Genomics, Medical Center, University of Freiburg, Freiburg, Germany	Jonas Fuchs et al
Germany/BW-FR0156/2020	EPI_ISL_852747	Institute of Virology, Medical Center, University of Freiburg, Freiburg, Germany	Institute of Virology, Clinial Virus Genomics, Medical Center, University of Freiburg, Freiburg, Germany	Jonas Fuchs et al
Germany/BW-FR0157/2020	EPI_ISL_852746	Institute of Virology, Medical Center, University of Freiburg, Freiburg, Germany	Institute of Virology, Clinial Virus Genomics, Medical Center, University of Freiburg, Freiburg, Germany	Jonas Fuchs et al
Germany/BW-FR0158/2020	EPI_ISL_852745	Institute of Virology, Medical Center, University of Freiburg, Freiburg, Germany	Institute of Virology, Clinial Virus Genomics, Medical Center, University of Freiburg, Freiburg, Germany	Jonas Fuchs et al
Germany/BW-FR0161/2020	EPI_ISL_852742	Institute of Virology, Medical Center, University of Freiburg, Freiburg, Germany	Institute of Virology, Clinial Virus Genomics, Medical Center, University of Freiburg, Freiburg, Germany	Jonas Fuchs et al
Germany/BW-FR0162/2020	EPI_ISL_852803	Institute of Virology, Medical Center, University of Freiburg, Freiburg, Germany	Institute of Virology, Clinial Virus Genomics, Medical Center, University of Freiburg, Freiburg, Germany	Jonas Fuchs et al
Germany/BW-FR0163/2020	EPI_ISL_852740	Institute of Virology, Medical Center, University of Freiburg, Freiburg, Germany	Institute of Virology, Clinial Virus Genomics, Medical Center, University of Freiburg, Freiburg, Germany	Jonas Fuchs et al
Germany/BW-FR0164/2020	EPI_ISL_852794	Institute of Virology, Medical Center, University of Freiburg, Freiburg, Germany	Institute of Virology, Clinial Virus Genomics, Medical Center, University of Freiburg, Freiburg, Germany	Jonas Fuchs et al
Germany/BW-FR0165/2020	EPI_ISL_852791	Institute of Virology, Medical Center, University of Freiburg, Freiburg, Germany	Institute of Virology, Clinial Virus Genomics, Medical Center, University of Freiburg, Freiburg, Germany	Jonas Fuchs et al
Germany/BW-FR0166/2020	EPI_ISL_852789	Institute of Virology, Medical Center, University of Freiburg, Freiburg, Germany	Institute of Virology, Clinial Virus Genomics, Medical Center, University of Freiburg, Freiburg, Germany	Jonas Fuchs et al
Germany/BW-FR0168/2020	EPI_ISL_852787	Institute of Virology, Medical Center, University of Freiburg, Freiburg, Germany	Institute of Virology, Clinial Virus Genomics, Medical Center, University of Freiburg, Freiburg, Germany	Jonas Fuchs et al
Germany/BW-FR0170/2020	EPI_ISL_852734	Institute of Virology, Medical Center, University of Freiburg, Freiburg, Germany	Institute of Virology, Clinial Virus Genomics, Medical Center, University of Freiburg, Freiburg, Germany	Jonas Fuchs et al
Germany/BW-FR0172/2020	EPI_ISL_852730	Institute of Virology, Medical Center, University of Freiburg, Freiburg, Germany	Institute of Virology, Clinial Virus Genomics, Medical Center, University of Freiburg, Freiburg, Germany	Jonas Fuchs et al
Germany/BW-FR0174/2020	EPI_ISL_852780	Institute of Virology, Medical Center, University of Freiburg, Freiburg, Germany	Institute of Virology, Clinial Virus Genomics, Medical Center, University of Freiburg, Freiburg, Germany	Jonas Fuchs et al
Germany/BW-FR0175/2020	EPI_ISL_852777	Institute of Virology, Medical Center, University of Freiburg, Freiburg, Germany	Institute of Virology, Clinial Virus Genomics, Medical Center, University of Freiburg, Freiburg, Germany	Jonas Fuchs et al
Germany/BW-FR0176/2020	EPI_ISL_852776	Institute of Virology, Medical Center, University of Freiburg, Freiburg, Germany	Institute of Virology, Clinial Virus Genomics, Medical Center, University of Freiburg, Freiburg, Germany	Jonas Fuchs et al
Germany/BW-FR0177/2020	EPI_ISL_852728	Institute of Virology, Medical Center, University of Freiburg, Freiburg, Germany	Institute of Virology, Clinial Virus Genomics, Medical Center, University of Freiburg, Freiburg, Germany	Jonas Fuchs et al
Germany/BW-FR0178/2020	EPI_ISL_852726	Institute of Virology, Medical Center, University of Freiburg, Freiburg, Germany	Institute of Virology, Clinial Virus Genomics, Medical Center, University of Freiburg, Freiburg, Germany	Jonas Fuchs et al
Germany/BW-FR0179/2020	EPI_ISL_852725	Institute of Virology, Medical Center, University of Freiburg, Freiburg, Germany	Institute of Virology, Clinial Virus Genomics, Medical Center, University of Freiburg, Freiburg, Germany	Jonas Fuchs et al
Germany/BW-FR0181/2020	EPI_ISL_852724	Institute of Virology, Medical Center, University of Freiburg, Freiburg, Germany	Institute of Virology, Clinial Virus Genomics, Medical Center, University of Freiburg, Freiburg, Germany	Jonas Fuchs et al
Germany/BW-FR0183/2020	EPI_ISL_852722	Institute of Virology, Medical Center, University of Freiburg, Freiburg, Germany	Institute of Virology, Clinial Virus Genomics, Medical Center, University of Freiburg, Freiburg, Germany	Jonas Fuchs et al
Germany/BW-FR0184/2020	EPI_ISL_852721	Institute of Virology, Medical Center, University of Freiburg, Freiburg, Germany	Institute of Virology, Clinial Virus Genomics, Medical Center, University of Freiburg, Freiburg, Germany	Jonas Fuchs et al
Germany/BW-FR0186/2020	EPI_ISL_852720	Institute of Virology, Medical Center, University of Freiburg, Freiburg, Germany	Institute of Virology, Clinial Virus Genomics, Medical Center, University of Freiburg, Freiburg, Germany	Jonas Fuchs et al
Germany/BW-FR0187/2020	EPI_ISL_852719	Institute of Virology, Medical Center, University of Freiburg, Freiburg, Germany	Institute of Virology, Clinial Virus Genomics, Medical Center, University of Freiburg, Freiburg, Germany	Jonas Fuchs et al
Germany/BW-FR0188/2020	EPI_ISL_852718	Institute of Virology, Medical Center, University of Freiburg, Freiburg, Germany	Institute of Virology, Clinial Virus Genomics, Medical Center, University of Freiburg, Freiburg, Germany	Jonas Fuchs et al
Germany/BW-FR0189/2020	EPI_ISL_852717	Institute of Virology, Medical Center, University of Freiburg, Freiburg, Germany	Institute of Virology, Clinial Virus Genomics, Medical Center, University of Freiburg, Freiburg, Germany	Jonas Fuchs et al
Germany/BW-FR0190/2020	EPI_ISL_852771	Institute of Virology, Medical Center, University of Freiburg, Freiburg, Germany	Institute of Virology, Clinial Virus Genomics, Medical Center, University of Freiburg, Freiburg, Germany	Jonas Fuchs et al
Germany/BW-FR0192/2020	EPI_ISL_852716	Institute of Virology, Medical Center, University of Freiburg, Freiburg, Germany	Institute of Virology, Clinial Virus Genomics, Medical Center, University of Freiburg, Freiburg, Germany	Jonas Fuchs et al
Germany/BW-FR0193/2020	EPI_ISL_852715	Institute of Virology, Medical Center, University of Freiburg, Freiburg, Germany	Institute of Virology, Clinial Virus Genomics, Medical Center, University of Freiburg, Freiburg, Germany	Jonas Fuchs et al
Germany/BW-FR0194/2020	EPI_ISL_852714	Institute of Virology, Medical Center, University of Freiburg, Freiburg, Germany	Institute of Virology, Clinial Virus Genomics, Medical Center, University of Freiburg, Freiburg, Germany	Jonas Fuchs et al
Germany/BW-FR0195/2020	EPI_ISL_852713	Institute of Virology, Medical Center, University of Freiburg, Freiburg, Germany	Institute of Virology, Clinial Virus Genomics, Medical Center, University of Freiburg, Freiburg, Germany	Jonas Fuchs et al
Germany/BW-FR0196/2020	EPI_ISL_852712	Institute of Virology, Medical Center, University of Freiburg, Freiburg, Germany	Institute of Virology, Clinial Virus Genomics, Medical Center, University of Freiburg, Freiburg, Germany	Jonas Fuchs et al
Germany/BW-FR0197/2020	EPI_ISL_852711	Institute of Virology, Medical Center, University of Freiburg, Freiburg, Germany	Institute of Virology, Clinial Virus Genomics, Medical Center, University of Freiburg, Freiburg, Germany	Jonas Fuchs et al
Germany/BW-FR0230/2020	EPI_ISL_852708	Institute of Virology, Medical Center, University of Freiburg, Freiburg, Germany	Institute of Virology, Clinial Virus Genomics, Medical Center, University of Freiburg, Freiburg, Germany	Jonas Fuchs et al
Germany/BW-FR0231/2020	EPI_ISL_852707	Institute of Virology, Medical Center, University of Freiburg, Freiburg, Germany	Institute of Virology, Clinial Virus Genomics, Medical Center, University of Freiburg, Freiburg, Germany	Jonas Fuchs et al
Germany/BW-FR0232/2020	EPI_ISL_852706	Institute of Virology, Medical Center, University of Freiburg, Freiburg, Germany	Institute of Virology, Clinial Virus Genomics, Medical Center, University of Freiburg, Freiburg, Germany	Jonas Fuchs et al
Germany/BW-FR0233/2020	EPI_ISL_852705	Institute of Virology, Medical Center, University of Freiburg, Freiburg, Germany	Institute of Virology, Clinial Virus Genomics, Medical Center, University of Freiburg, Freiburg, Germany	Jonas Fuchs et al
Germany/BW-FR0234/2020	EPI_ISL_852704	Institute of Virology, Medical Center, University of Freiburg, Freiburg, Germany	Institute of Virology, Clinial Virus Genomics, Medical Center, University of Freiburg, Freiburg, Germany	Jonas Fuchs et al
Germany/BW-FR0236/2020	EPI_ISL_852703	Institute of Virology, Medical Center, University of Freiburg, Freiburg, Germany	Institute of Virology, Clinial Virus Genomics, Medical Center, University of Freiburg, Freiburg, Germany	Jonas Fuchs et al
Germany/BW-FR0237/2020	EPI_ISL_852702	Institute of Virology, Medical Center, University of Freiburg, Freiburg, Germany	Institute of Virology, Clinial Virus Genomics, Medical Center, University of Freiburg, Freiburg, Germany	Jonas Fuchs et al
Germany/BW-FR0238/2020	EPI_ISL_852700	Institute of Virology, Medical Center, University of Freiburg, Freiburg, Germany	Institute of Virology, Clinial Virus Genomics, Medical Center, University of Freiburg, Freiburg, Germany	Jonas Fuchs et al
Germany/BW-FR0239/2020	EPI_ISL_852699	Institute of Virology, Medical Center, University of Freiburg, Freiburg, Germany	Institute of Virology, Clinial Virus Genomics, Medical Center, University of Freiburg, Freiburg, Germany	Jonas Fuchs et al
Germany/BW-FR0241/2020	EPI_ISL_852698	Institute of Virology, Medical Center, University of Freiburg, Freiburg, Germany	Institute of Virology, Clinial Virus Genomics, Medical Center, University of Freiburg, Freiburg, Germany	Jonas Fuchs et al
Germany/BW-FR0242/2020	EPI_ISL_852697	Institute of Virology, Medical Center, University of Freiburg, Freiburg, Germany	Institute of Virology, Clinial Virus Genomics, Medical Center, University of Freiburg, Freiburg, Germany	Jonas Fuchs et al
Germany/BW-FR0243/2020	EPI_ISL_852696	Institute of Virology, Medical Center, University of Freiburg, Freiburg, Germany	Institute of Virology, Clinial Virus Genomics, Medical Center, University of Freiburg, Freiburg, Germany	Jonas Fuchs et al
Germany/BW-FR0244/2020	EPI_ISL_852695	Institute of Virology, Medical Center, University of Freiburg, Freiburg, Germany	Institute of Virology, Clinial Virus Genomics, Medical Center, University of Freiburg, Freiburg, Germany	Jonas Fuchs et al
Germany/BW-FR0245/2020	EPI_ISL_852694	Institute of Virology, Medical Center, University of Freiburg, Freiburg, Germany	Institute of Virology, Clinial Virus Genomics, Medical Center, University of Freiburg, Freiburg, Germany	Jonas Fuchs et al
Germany/BW-FR0246/2020	EPI_ISL_852692	Institute of Virology, Medical Center, University of Freiburg, Freiburg, Germany	Institute of Virology, Clinial Virus Genomics, Medical Center, University of Freiburg, Freiburg, Germany	Jonas Fuchs et al
Germany/BW-FR0247/2020	EPI_ISL_852691	Institute of Virology, Medical Center, University of Freiburg, Freiburg, Germany	Institute of Virology, Clinial Virus Genomics, Medical Center, University of Freiburg, Freiburg, Germany	Jonas Fuchs et al
Germany/BW-FR0248/2020	EPI_ISL_852690	Institute of Virology, Medical Center, University of Freiburg, Freiburg, Germany	Institute of Virology, Clinial Virus Genomics, Medical Center, University of Freiburg, Freiburg, Germany	Jonas Fuchs et al
Germany/BW-FR0250/2020	EPI_ISL_852769	Institute of Virology, Medical Center, University of Freiburg, Freiburg, Germany	Institute of Virology, Clinial Virus Genomics, Medical Center, University of Freiburg, Freiburg, Germany	Jonas Fuchs et al
Germany/BW-FR0251/2020	EPI_ISL_852689	Institute of Virology, Medical Center, University of Freiburg, Freiburg, Germany	Institute of Virology, Clinial Virus Genomics, Medical Center, University of Freiburg, Freiburg, Germany	Jonas Fuchs et al
Germany/BW-FR0253/2020	EPI_ISL_852688	Institute of Virology, Medical Center, University of Freiburg, Freiburg, Germany	Institute of Virology, Clinial Virus Genomics, Medical Center, University of Freiburg, Freiburg, Germany	Jonas Fuchs et al
Germany/BW-FR0254/2020	EPI_ISL_852687	Institute of Virology, Medical Center, University of Freiburg, Freiburg, Germany	Institute of Virology, Clinial Virus Genomics, Medical Center, University of Freiburg, Freiburg, Germany	Jonas Fuchs et al
Germany/BW-FR0256/2020	EPI_ISL_852686	Institute of Virology, Medical Center, University of Freiburg, Freiburg, Germany	Institute of Virology, Clinial Virus Genomics, Medical Center, University of Freiburg, Freiburg, Germany	Jonas Fuchs et al
Germany/BW-FR0257/2020	EPI_ISL_852685	Institute of Virology, Medical Center, University of Freiburg, Freiburg, Germany	Institute of Virology, Clinial Virus Genomics, Medical Center, University of Freiburg, Freiburg, Germany	Jonas Fuchs et al
Germany/BW-FR0259/2020	EPI_ISL_852684	Institute of Virology, Medical Center, University of Freiburg, Freiburg, Germany	Institute of Virology, Clinial Virus Genomics, Medical Center, University of Freiburg, Freiburg, Germany	Jonas Fuchs et al
Germany/BW-FR0260/2020	EPI_ISL_852683	Institute of Virology, Medical Center, University of Freiburg, Freiburg, Germany	Institute of Virology, Clinial Virus Genomics, Medical Center, University of Freiburg, Freiburg, Germany	Jonas Fuchs et al
Germany/BW-FR0262/2020	EPI_ISL_852682	Institute of Virology, Medical Center, University of Freiburg, Freiburg, Germany	Institute of Virology, Clinial Virus Genomics, Medical Center, University of Freiburg, Freiburg, Germany	Jonas Fuchs et al
Germany/BW-FR0263/2020	EPI_ISL_852810	Institute of Virology, Medical Center, University of Freiburg, Freiburg, Germany	Institute of Virology, Clinial Virus Genomics, Medical Center, University of Freiburg, Freiburg, Germany	Jonas Fuchs et al
Germany/BW-FR0264/2020	EPI_ISL_852681	Institute of Virology, Medical Center, University of Freiburg, Freiburg, Germany	Institute of Virology, Clinial Virus Genomics, Medical Center, University of Freiburg, Freiburg, Germany	Jonas Fuchs et al
Germany/BW-FR0265/2020	EPI_ISL_852680	Institute of Virology, Medical Center, University of Freiburg, Freiburg, Germany	Institute of Virology, Clinial Virus Genomics, Medical Center, University of Freiburg, Freiburg, Germany	Jonas Fuchs et al
Germany/BW-FR0267/2020	EPI_ISL_852679	Institute of Virology, Medical Center, University of Freiburg, Freiburg, Germany	Institute of Virology, Clinial Virus Genomics, Medical Center, University of Freiburg, Freiburg, Germany	Jonas Fuchs et al
Germany/BW-FR0271/2020	EPI_ISL_852678	Institute of Virology, Medical Center, University of Freiburg, Freiburg, Germany	Institute of Virology, Clinial Virus Genomics, Medical Center, University of Freiburg, Freiburg, Germany	Jonas Fuchs et al
Germany/BW-FR0275/2020	EPI_ISL_852677	Institute of Virology, Medical Center, University of Freiburg, Freiburg, Germany	Institute of Virology, Clinial Virus Genomics, Medical Center, University of Freiburg, Freiburg, Germany	Jonas Fuchs et al
Germany/BW-FR0276/2020	EPI_ISL_852676	Institute of Virology, Medical Center, University of Freiburg, Freiburg, Germany	Institute of Virology, Clinial Virus Genomics, Medical Center, University of Freiburg, Freiburg, Germany	Jonas Fuchs et al
Germany/BW-FR0307/2020	EPI_ISL_852649	Institute of Virology, Medical Center, University of Freiburg, Freiburg, Germany	Institute of Virology, Clinial Virus Genomics, Medical Center, University of Freiburg, Freiburg, Germany	Jonas Fuchs et al
Germany/BW-FR0309/2020	EPI_ISL_852648	Institute of Virology, Medical Center, University of Freiburg, Freiburg, Germany	Institute of Virology, Clinial Virus Genomics, Medical Center, University of Freiburg, Freiburg, Germany	Jonas Fuchs et al
Germany/BW-FR0311/2020	EPI_ISL_852647	Institute of Virology, Medical Center, University of Freiburg, Freiburg, Germany	Institute of Virology, Clinial Virus Genomics, Medical Center, University of Freiburg, Freiburg, Germany	Jonas Fuchs et al
Germany/BW-FR0312/2020	EPI_ISL_852646	Institute of Virology, Medical Center, University of Freiburg, Freiburg, Germany	Institute of Virology, Clinial Virus Genomics, Medical Center, University of Freiburg, Freiburg, Germany	Jonas Fuchs et al
Germany/BW-FR0314/2020	EPI_ISL_852644	Institute of Virology, Medical Center, University of Freiburg, Freiburg, Germany	Institute of Virology, Clinial Virus Genomics, Medical Center, University of Freiburg, Freiburg, Germany	Jonas Fuchs et al
Germany/BW-FR0315/2020	EPI_ISL_852643	Institute of Virology, Medical Center, University of Freiburg, Freiburg, Germany	Institute of Virology, Clinial Virus Genomics, Medical Center, University of Freiburg, Freiburg, Germany	Jonas Fuchs et al
Germany/BW-FR0316/2020	EPI_ISL_852642	Institute of Virology, Medical Center, University of Freiburg, Freiburg, Germany	Institute of Virology, Clinial Virus Genomics, Medical Center, University of Freiburg, Freiburg, Germany	Jonas Fuchs et al
Germany/BW-FR0317/2020	EPI_ISL_852641	Institute of Virology, Medical Center, University of Freiburg, Freiburg, Germany	Institute of Virology, Clinial Virus Genomics, Medical Center, University of Freiburg, Freiburg, Germany	Jonas Fuchs et al
Germany/BW-FR0318/2020	EPI_ISL_852639	Institute of Virology, Medical Center, University of Freiburg, Freiburg, Germany	Institute of Virology, Clinial Virus Genomics, Medical Center, University of Freiburg, Freiburg, Germany	Jonas Fuchs et al
Germany/BW-FR0319/2020	EPI_ISL_852638	Institute of Virology, Medical Center, University of Freiburg, Freiburg, Germany	Institute of Virology, Clinial Virus Genomics, Medical Center, University of Freiburg, Freiburg, Germany	Jonas Fuchs et al
Germany/BW-FR0320/2020	EPI_ISL_852637	Institute of Virology, Medical Center, University of Freiburg, Freiburg, Germany	Institute of Virology, Clinial Virus Genomics, Medical Center, University of Freiburg, Freiburg, Germany	Jonas Fuchs et al
Germany/BW-FR0321/2020	EPI_ISL_852636	Institute of Virology, Medical Center, University of Freiburg, Freiburg, Germany	Institute of Virology, Clinial Virus Genomics, Medical Center, University of Freiburg, Freiburg, Germany	Jonas Fuchs et al
Germany/BW-FR0323/2020	EPI_ISL_852634	Institute of Virology, Medical Center, University of Freiburg, Freiburg, Germany	Institute of Virology, Clinial Virus Genomics, Medical Center, University of Freiburg, Freiburg, Germany	Jonas Fuchs et al
Germany/BW-FR0324/2020	EPI_ISL_852633	Institute of Virology, Medical Center, University of Freiburg, Freiburg, Germany	Institute of Virology, Clinial Virus Genomics, Medical Center, University of Freiburg, Freiburg, Germany	Jonas Fuchs et al
Germany/BW-FR0325/2020	EPI_ISL_852640	Institute of Virology, Medical Center, University of Freiburg, Freiburg, Germany	Institute of Virology, Clinial Virus Genomics, Medical Center, University of Freiburg, Freiburg, Germany	Jonas Fuchs et al
Germany/BW-FR0326/2020	EPI_ISL_852635	Institute of Virology, Medical Center, University of Freiburg, Freiburg, Germany	Institute of Virology, Clinial Virus Genomics, Medical Center, University of Freiburg, Freiburg, Germany	Jonas Fuchs et al
Germany/BW-FR0330/2020	EPI_ISL_852768	Institute of Virology, Medical Center, University of Freiburg, Freiburg, Germany	Institute of Virology, Clinial Virus Genomics, Medical Center, University of Freiburg, Freiburg, Germany	Jonas Fuchs et al
Germany/BW-FR0331/2020	EPI_ISL_852675	Institute of Virology, Medical Center, University of Freiburg, Freiburg, Germany	Institute of Virology, Clinial Virus Genomics, Medical Center, University of Freiburg, Freiburg, Germany	Jonas Fuchs et al
Germany/BW-FR0332/2020	EPI_ISL_852674	Institute of Virology, Medical Center, University of Freiburg, Freiburg, Germany	Institute of Virology, Clinial Virus Genomics, Medical Center, University of Freiburg, Freiburg, Germany	Jonas Fuchs et al
Germany/BW-FR0333/2020	EPI_ISL_852767	Institute of Virology, Medical Center, University of Freiburg, Freiburg, Germany	Institute of Virology, Clinial Virus Genomics, Medical Center, University of Freiburg, Freiburg, Germany	Jonas Fuchs et al
Germany/BW-FR0334/2020	EPI_ISL_852673	Institute of Virology, Medical Center, University of Freiburg, Freiburg, Germany	Institute of Virology, Clinial Virus Genomics, Medical Center, University of Freiburg, Freiburg, Germany	Jonas Fuchs et al
Germany/BW-FR0335/2020	EPI_ISL_852672	Institute of Virology, Medical Center, University of Freiburg, Freiburg, Germany	Institute of Virology, Clinial Virus Genomics, Medical Center, University of Freiburg, Freiburg, Germany	Jonas Fuchs et al
Germany/BW-FR0336/2020	EPI_ISL_852670	Institute of Virology, Medical Center, University of Freiburg, Freiburg, Germany	Institute of Virology, Clinial Virus Genomics, Medical Center, University of Freiburg, Freiburg, Germany	Jonas Fuchs et al
Germany/BW-FR0337/2020	EPI_ISL_852766	Institute of Virology, Medical Center, University of Freiburg, Freiburg, Germany	Institute of Virology, Clinial Virus Genomics, Medical Center, University of Freiburg, Freiburg, Germany	Jonas Fuchs et al
Germany/BW-FR0338/2020	EPI_ISL_852669	Institute of Virology, Medical Center, University of Freiburg, Freiburg, Germany	Institute of Virology, Clinial Virus Genomics, Medical Center, University of Freiburg, Freiburg, Germany	Jonas Fuchs et al
Germany/BW-FR0339/2020	EPI_ISL_852764	Institute of Virology, Medical Center, University of Freiburg, Freiburg, Germany	Institute of Virology, Clinial Virus Genomics, Medical Center, University of Freiburg, Freiburg, Germany	Jonas Fuchs et al
Germany/BW-FR0345/2020	EPI_ISL_852645	Institute of Virology, Medical Center, University of Freiburg, Freiburg, Germany	Institute of Virology, Clinial Virus Genomics, Medical Center, University of Freiburg, Freiburg, Germany	Jonas Fuchs et al
Germany/BW-FR0381/2020	EPI_ISL_893743	Institute of Virology, Medical Center, University of Freiburg, Freiburg, Germany	Institute of Virology, Clinial Virus Genomics, Medical Center, University of Freiburg, Freiburg, Germany	Jonas Fuchs et al
Germany/BW-FR0382/2020	EPI_ISL_893744	Institute of Virology, Medical Center, University of Freiburg, Freiburg, Germany	Institute of Virology, Clinial Virus Genomics, Medical Center, University of Freiburg, Freiburg, Germany	Jonas Fuchs et al
Germany/BW-FR0383/2021	EPI_ISL_893746	Institute of Virology, Medical Center, University of Freiburg, Freiburg, Germany	Institute of Virology, Clinial Virus Genomics, Medical Center, University of Freiburg, Freiburg, Germany	Jonas Fuchs et al
Germany/BW-FR0384/2021	EPI_ISL_893748	Institute of Virology, Medical Center, University of Freiburg, Freiburg, Germany	Institute of Virology, Clinial Virus Genomics, Medical Center, University of Freiburg, Freiburg, Germany	Jonas Fuchs et al
Germany/BW-FR0385/2021	EPI_ISL_893750	Institute of Virology, Medical Center, University of Freiburg, Freiburg, Germany	Institute of Virology, Clinial Virus Genomics, Medical Center, University of Freiburg, Freiburg, Germany	Jonas Fuchs et al
Germany/BW-FR0388/2021	EPI_ISL_893752	Institute of Virology, Medical Center, University of Freiburg, Freiburg, Germany	Institute of Virology, Clinial Virus Genomics, Medical Center, University of Freiburg, Freiburg, Germany	Jonas Fuchs et al
Germany/BW-FR0389/2021	EPI_ISL_893755	Institute of Virology, Medical Center, University of Freiburg, Freiburg, Germany	Institute of Virology, Clinial Virus Genomics, Medical Center, University of Freiburg, Freiburg, Germany	Jonas Fuchs et al
Germany/BW-FR0390/2021	EPI_ISL_893757	Institute of Virology, Medical Center, University of Freiburg, Freiburg, Germany	Institute of Virology, Clinial Virus Genomics, Medical Center, University of Freiburg, Freiburg, Germany	Jonas Fuchs et al
Germany/BW-FR0391/2021	EPI_ISL_893759	Institute of Virology, Medical Center, University of Freiburg, Freiburg, Germany	Institute of Virology, Clinial Virus Genomics, Medical Center, University of Freiburg, Freiburg, Germany	Jonas Fuchs et al
Germany/BW-FR0392/2021	EPI_ISL_893761	Institute of Virology, Medical Center, University of Freiburg, Freiburg, Germany	Institute of Virology, Clinial Virus Genomics, Medical Center, University of Freiburg, Freiburg, Germany	Jonas Fuchs et al
Germany/BW-FR0393/2021	EPI_ISL_893764	Institute of Virology, Medical Center, University of Freiburg, Freiburg, Germany	Institute of Virology, Clinial Virus Genomics, Medical Center, University of Freiburg, Freiburg, Germany	Jonas Fuchs et al
Germany/BW-FR0394/2021	EPI_ISL_893766	Institute of Virology, Medical Center, University of Freiburg, Freiburg, Germany	Institute of Virology, Clinial Virus Genomics, Medical Center, University of Freiburg, Freiburg, Germany	Jonas Fuchs et al
Germany/BW-FR0395/2020	EPI_ISL_1195302	Institute of Virology, Medical Center, University of Freiburg, Freiburg, Germany	Institute of Virology, Clinial Virus Genomics, Medical Center, University of Freiburg, Freiburg, Germany	Jonas Fuchs et al
Germany/BW-FR0396/2020	EPI_ISL_893769	Institute of Virology, Medical Center, University of Freiburg, Freiburg, Germany	Institute of Virology, Clinial Virus Genomics, Medical Center, University of Freiburg, Freiburg, Germany	Jonas Fuchs et al
Germany/BW-FR0397/2020	EPI_ISL_1195303	Institute of Virology, Medical Center, University of Freiburg, Freiburg, Germany	Institute of Virology, Clinial Virus Genomics, Medical Center, University of Freiburg, Freiburg, Germany	Jonas Fuchs et al
Germany/BW-FR0398/2020	EPI_ISL_893771	Institute of Virology, Medical Center, University of Freiburg, Freiburg, Germany	Institute of Virology, Clinial Virus Genomics, Medical Center, University of Freiburg, Freiburg, Germany	Jonas Fuchs et al
Germany/BW-FR0399/2020	EPI_ISL_893773	Institute of Virology, Medical Center, University of Freiburg, Freiburg, Germany	Institute of Virology, Clinial Virus Genomics, Medical Center, University of Freiburg, Freiburg, Germany	Jonas Fuchs et al
Germany/BW-FR0400/2020	EPI_ISL_893774	Institute of Virology, Medical Center, University of Freiburg, Freiburg, Germany	Institute of Virology, Clinial Virus Genomics, Medical Center, University of Freiburg, Freiburg, Germany	Jonas Fuchs et al
Germany/BW-FR0402/2021	EPI_ISL_893775	Institute of Virology, Medical Center, University of Freiburg, Freiburg, Germany	Institute of Virology, Clinial Virus Genomics, Medical Center, University of Freiburg, Freiburg, Germany	Jonas Fuchs et al
Germany/BW-FR0403/2021	EPI_ISL_893777	Institute of Virology, Medical Center, University of Freiburg, Freiburg, Germany	Institute of Virology, Clinial Virus Genomics, Medical Center, University of Freiburg, Freiburg, Germany	Jonas Fuchs et al
Germany/BW-FR0404/2021	EPI_ISL_893778	Institute of Virology, Medical Center, University of Freiburg, Freiburg, Germany	Institute of Virology, Clinial Virus Genomics, Medical Center, University of Freiburg, Freiburg, Germany	Jonas Fuchs et al
Germany/BW-FR0405/2021	EPI_ISL_1195304	Institute of Virology, Medical Center, University of Freiburg, Freiburg, Germany	Institute of Virology, Clinial Virus Genomics, Medical Center, University of Freiburg, Freiburg, Germany	Jonas Fuchs et al
Germany/BW-FR0406/2021	EPI_ISL_1195305	Institute of Virology, Medical Center, University of Freiburg, Freiburg, Germany	Institute of Virology, Clinial Virus Genomics, Medical Center, University of Freiburg, Freiburg, Germany	Jonas Fuchs et al
Germany/BW-FR0407/2021	EPI_ISL_893781	Institute of Virology, Medical Center, University of Freiburg, Freiburg, Germany	Institute of Virology, Clinial Virus Genomics, Medical Center, University of Freiburg, Freiburg, Germany	Jonas Fuchs et al
Germany/BW-FR0408/2020	EPI_ISL_893783	Institute of Virology, Medical Center, University of Freiburg, Freiburg, Germany	Institute of Virology, Clinial Virus Genomics, Medical Center, University of Freiburg, Freiburg, Germany	Jonas Fuchs et al
Germany/BW-FR0409/2020	EPI_ISL_893785	Institute of Virology, Medical Center, University of Freiburg, Freiburg, Germany	Institute of Virology, Clinial Virus Genomics, Medical Center, University of Freiburg, Freiburg, Germany	Jonas Fuchs et al
Germany/BW-FR0429/2020	EPI_ISL_918339	Institute of Virology, Medical Center, University of Freiburg, Freiburg, Germany	Institute of Virology, Clinial Virus Genomics, Medical Center, University of Freiburg, Freiburg, Germany	Jonas Fuchs et al
Germany/BW-FR0430/2020	EPI_ISL_918340	Institute of Virology, Medical Center, University of Freiburg, Freiburg, Germany	Institute of Virology, Clinial Virus Genomics, Medical Center, University of Freiburg, Freiburg, Germany	Jonas Fuchs et al
Germany/BW-FR0431/2020	EPI_ISL_918341	Institute of Virology, Medical Center, University of Freiburg, Freiburg, Germany	Institute of Virology, Clinial Virus Genomics, Medical Center, University of Freiburg, Freiburg, Germany	Jonas Fuchs et al
Germany/BW-FR0432/2020	EPI_ISL_918342	Institute of Virology, Medical Center, University of Freiburg, Freiburg, Germany	Institute of Virology, Clinial Virus Genomics, Medical Center, University of Freiburg, Freiburg, Germany	Jonas Fuchs et al
Germany/BW-FR0433/2020	EPI_ISL_918343	Institute of Virology, Medical Center, University of Freiburg, Freiburg, Germany	Institute of Virology, Clinial Virus Genomics, Medical Center, University of Freiburg, Freiburg, Germany	Jonas Fuchs et al
Germany/BW-FR0434/2020	EPI_ISL_918344	Institute of Virology, Medical Center, University of Freiburg, Freiburg, Germany	Institute of Virology, Clinial Virus Genomics, Medical Center, University of Freiburg, Freiburg, Germany	Jonas Fuchs et al
Germany/BW-FR0435/2020	EPI_ISL_918345	Institute of Virology, Medical Center, University of Freiburg, Freiburg, Germany	Institute of Virology, Clinial Virus Genomics, Medical Center, University of Freiburg, Freiburg, Germany	Jonas Fuchs et al
Germany/BW-FR0436/2020	EPI_ISL_918346	Institute of Virology, Medical Center, University of Freiburg, Freiburg, Germany	Institute of Virology, Clinial Virus Genomics, Medical Center, University of Freiburg, Freiburg, Germany	Jonas Fuchs et al
Germany/BW-FR0437/2020	EPI_ISL_918347	Institute of Virology, Medical Center, University of Freiburg, Freiburg, Germany	Institute of Virology, Clinial Virus Genomics, Medical Center, University of Freiburg, Freiburg, Germany	Jonas Fuchs et al
Germany/BW-FR0440/2021	EPI_ISL_918348	Institute of Virology, Medical Center, University of Freiburg, Freiburg, Germany	Institute of Virology, Clinial Virus Genomics, Medical Center, University of Freiburg, Freiburg, Germany	Jonas Fuchs et al
Germany/BW-FR0441/2020	EPI_ISL_918349	Institute of Virology, Medical Center, University of Freiburg, Freiburg, Germany	Institute of Virology, Clinial Virus Genomics, Medical Center, University of Freiburg, Freiburg, Germany	Jonas Fuchs et al
Germany/BW-FR0442/2020	EPI_ISL_918350	Institute of Virology, Medical Center, University of Freiburg, Freiburg, Germany	Institute of Virology, Clinial Virus Genomics, Medical Center, University of Freiburg, Freiburg, Germany	Jonas Fuchs et al
Germany/BW-FR0443/2020	EPI_ISL_918351	Institute of Virology, Medical Center, University of Freiburg, Freiburg, Germany	Institute of Virology, Clinial Virus Genomics, Medical Center, University of Freiburg, Freiburg, Germany	Jonas Fuchs et al
Germany/BW-FR0444/2020	EPI_ISL_918352	Institute of Virology, Medical Center, University of Freiburg, Freiburg, Germany	Institute of Virology, Clinial Virus Genomics, Medical Center, University of Freiburg, Freiburg, Germany	Jonas Fuchs et al
Germany/BW-FR0446/2020	EPI_ISL_918353	Institute of Virology, Medical Center, University of Freiburg, Freiburg, Germany	Institute of Virology, Clinial Virus Genomics, Medical Center, University of Freiburg, Freiburg, Germany	Jonas Fuchs et al
Germany/BW-FR0448/2020	EPI_ISL_918354	Institute of Virology, Medical Center, University of Freiburg, Freiburg, Germany	Institute of Virology, Clinial Virus Genomics, Medical Center, University of Freiburg, Freiburg, Germany	Jonas Fuchs et al
Germany/BW-FR0450/2020	EPI_ISL_918355	Institute of Virology, Medical Center, University of Freiburg, Freiburg, Germany	Institute of Virology, Clinial Virus Genomics, Medical Center, University of Freiburg, Freiburg, Germany	Jonas Fuchs et al
Germany/BW-FR0451/2021	EPI_ISL_918356	Institute of Virology, Medical Center, University of Freiburg, Freiburg, Germany	Institute of Virology, Clinial Virus Genomics, Medical Center, University of Freiburg, Freiburg, Germany	Jonas Fuchs et al
Germany/BW-FR0452/2020	EPI_ISL_918357	Institute of Virology, Medical Center, University of Freiburg, Freiburg, Germany	Institute of Virology, Clinial Virus Genomics, Medical Center, University of Freiburg, Freiburg, Germany	Jonas Fuchs et al
Germany/BW-FR0481/2021	EPI_ISL_918358	Institute of Virology, Medical Center, University of Freiburg, Freiburg, Germany	Institute of Virology, Clinial Virus Genomics, Medical Center, University of Freiburg, Freiburg, Germany	Jonas Fuchs et al
Germany/BW-FR0482/2021	EPI_ISL_1195306	Institute of Virology, Medical Center, University of Freiburg, Freiburg, Germany	Institute of Virology, Clinial Virus Genomics, Medical Center, University of Freiburg, Freiburg, Germany	Jonas Fuchs et al
Germany/BW-FR0483/2021	EPI_ISL_1195307	Institute of Virology, Medical Center, University of Freiburg, Freiburg, Germany	Institute of Virology, Clinial Virus Genomics, Medical Center, University of Freiburg, Freiburg, Germany	Jonas Fuchs et al
Germany/BW-FR0484/2021	EPI_ISL_1195308	Institute of Virology, Medical Center, University of Freiburg, Freiburg, Germany	Institute of Virology, Clinial Virus Genomics, Medical Center, University of Freiburg, Freiburg, Germany	Jonas Fuchs et al
Germany/BW-FR0485/2021	EPI_ISL_1195309	Institute of Virology, Medical Center, University of Freiburg, Freiburg, Germany	Institute of Virology, Clinial Virus Genomics, Medical Center, University of Freiburg, Freiburg, Germany	Jonas Fuchs et al
Germany/BW-FR0486/2021	EPI_ISL_1195310	Institute of Virology, Medical Center, University of Freiburg, Freiburg, Germany	Institute of Virology, Clinial Virus Genomics, Medical Center, University of Freiburg, Freiburg, Germany	Jonas Fuchs et al
Germany/BW-FR0487/2021	EPI_ISL_1195311	Institute of Virology, Medical Center, University of Freiburg, Freiburg, Germany	Institute of Virology, Clinial Virus Genomics, Medical Center, University of Freiburg, Freiburg, Germany	Jonas Fuchs et al
Germany/BW-FR0488/2021	EPI_ISL_1195312	Institute of Virology, Medical Center, University of Freiburg, Freiburg, Germany	Institute of Virology, Clinial Virus Genomics, Medical Center, University of Freiburg, Freiburg, Germany	Jonas Fuchs et al
Germany/BW-FR0489/2021	EPI_ISL_1195313	Institute of Virology, Medical Center, University of Freiburg, Freiburg, Germany	Institute of Virology, Clinial Virus Genomics, Medical Center, University of Freiburg, Freiburg, Germany	Jonas Fuchs et al
Germany/BW-FR0490/2021	EPI_ISL_1195314	Institute of Virology, Medical Center, University of Freiburg, Freiburg, Germany	Institute of Virology, Clinial Virus Genomics, Medical Center, University of Freiburg, Freiburg, Germany	Jonas Fuchs et al
Germany/BW-FR0491/2021	EPI_ISL_1195315	Institute of Virology, Medical Center, University of Freiburg, Freiburg, Germany	Institute of Virology, Clinial Virus Genomics, Medical Center, University of Freiburg, Freiburg, Germany	Jonas Fuchs et al
Germany/BW-FR0492/2021	EPI_ISL_1195316	Institute of Virology, Medical Center, University of Freiburg, Freiburg, Germany	Institute of Virology, Clinial Virus Genomics, Medical Center, University of Freiburg, Freiburg, Germany	Jonas Fuchs et al
Germany/BW-FR0493/2021	EPI_ISL_1195317	Institute of Virology, Medical Center, University of Freiburg, Freiburg, Germany	Institute of Virology, Clinial Virus Genomics, Medical Center, University of Freiburg, Freiburg, Germany	Jonas Fuchs et al
Germany/BW-FR0494/2021	EPI_ISL_1195318	Institute of Virology, Medical Center, University of Freiburg, Freiburg, Germany	Institute of Virology, Clinial Virus Genomics, Medical Center, University of Freiburg, Freiburg, Germany	Jonas Fuchs et al
Germany/BW-FR0495/2021	EPI_ISL_1195319	Institute of Virology, Medical Center, University of Freiburg, Freiburg, Germany	Institute of Virology, Clinial Virus Genomics, Medical Center, University of Freiburg, Freiburg, Germany	Jonas Fuchs et al
Germany/BW-FR0496/2021	EPI_ISL_1195320	Institute of Virology, Medical Center, University of Freiburg, Freiburg, Germany	Institute of Virology, Clinial Virus Genomics, Medical Center, University of Freiburg, Freiburg, Germany	Jonas Fuchs et al
Germany/BW-FR0497/2021	EPI_ISL_1195321	Institute of Virology, Medical Center, University of Freiburg, Freiburg, Germany	Institute of Virology, Clinial Virus Genomics, Medical Center, University of Freiburg, Freiburg, Germany	Jonas Fuchs et al
Germany/BW-FR0498/2021	EPI_ISL_1195322	Institute of Virology, Medical Center, University of Freiburg, Freiburg, Germany	Institute of Virology, Clinial Virus Genomics, Medical Center, University of Freiburg, Freiburg, Germany	Jonas Fuchs et al
Germany/BW-FR0499/2021	EPI_ISL_1195323	Institute of Virology, Medical Center, University of Freiburg, Freiburg, Germany	Institute of Virology, Clinial Virus Genomics, Medical Center, University of Freiburg, Freiburg, Germany	Jonas Fuchs et al
Germany/BW-FR0500/2021	EPI_ISL_1195324	Institute of Virology, Medical Center, University of Freiburg, Freiburg, Germany	Institute of Virology, Clinial Virus Genomics, Medical Center, University of Freiburg, Freiburg, Germany	Jonas Fuchs et al
Germany/BW-FR0501/2021	EPI_ISL_1195325	Institute of Virology, Medical Center, University of Freiburg, Freiburg, Germany	Institute of Virology, Clinial Virus Genomics, Medical Center, University of Freiburg, Freiburg, Germany	Jonas Fuchs et al
Germany/BW-FR0502/2021	EPI_ISL_1195326	Institute of Virology, Medical Center, University of Freiburg, Freiburg, Germany	Institute of Virology, Clinial Virus Genomics, Medical Center, University of Freiburg, Freiburg, Germany	Jonas Fuchs et al
Germany/BW-FR0503/2021	EPI_ISL_1195327	Institute of Virology, Medical Center, University of Freiburg, Freiburg, Germany	Institute of Virology, Clinial Virus Genomics, Medical Center, University of Freiburg, Freiburg, Germany	Jonas Fuchs et al
Germany/BW-FR0504/2021	EPI_ISL_1195328	Institute of Virology, Medical Center, University of Freiburg, Freiburg, Germany	Institute of Virology, Clinial Virus Genomics, Medical Center, University of Freiburg, Freiburg, Germany	Jonas Fuchs et al
Germany/BW-FR0505/2021	EPI_ISL_1195329	Institute of Virology, Medical Center, University of Freiburg, Freiburg, Germany	Institute of Virology, Clinial Virus Genomics, Medical Center, University of Freiburg, Freiburg, Germany	Jonas Fuchs et al
Germany/BW-FR0506/2021	EPI_ISL_1195330	Institute of Virology, Medical Center, University of Freiburg, Freiburg, Germany	Institute of Virology, Clinial Virus Genomics, Medical Center, University of Freiburg, Freiburg, Germany	Jonas Fuchs et al
Germany/BW-FR0507/2021	EPI_ISL_1195331	Institute of Virology, Medical Center, University of Freiburg, Freiburg, Germany	Institute of Virology, Clinial Virus Genomics, Medical Center, University of Freiburg, Freiburg, Germany	Jonas Fuchs et al
Germany/BW-FR0508/2021	EPI_ISL_1195332	Institute of Virology, Medical Center, University of Freiburg, Freiburg, Germany	Institute of Virology, Clinial Virus Genomics, Medical Center, University of Freiburg, Freiburg, Germany	Jonas Fuchs et al
Germany/BW-FR0557/2021	EPI_ISL_1195333	Institute of Virology, Medical Center, University of Freiburg, Freiburg, Germany	Institute of Virology, Clinial Virus Genomics, Medical Center, University of Freiburg, Freiburg, Germany	Jonas Fuchs et al
Germany/BW-FR0558/2021	EPI_ISL_1195334	Institute of Virology, Medical Center, University of Freiburg, Freiburg, Germany	Institute of Virology, Clinial Virus Genomics, Medical Center, University of Freiburg, Freiburg, Germany	Jonas Fuchs et al
Germany/BW-FR0559/2021	EPI_ISL_1195335	Institute of Virology, Medical Center, University of Freiburg, Freiburg, Germany	Institute of Virology, Clinial Virus Genomics, Medical Center, University of Freiburg, Freiburg, Germany	Jonas Fuchs et al
Germany/BW-FR0560/2021	EPI_ISL_1195336	Institute of Virology, Medical Center, University of Freiburg, Freiburg, Germany	Institute of Virology, Clinial Virus Genomics, Medical Center, University of Freiburg, Freiburg, Germany	Jonas Fuchs et al
Germany/BW-FR0561/2021	EPI_ISL_1195337	Institute of Virology, Medical Center, University of Freiburg, Freiburg, Germany	Institute of Virology, Clinial Virus Genomics, Medical Center, University of Freiburg, Freiburg, Germany	Jonas Fuchs et al
Germany/BW-FR0563/2020	EPI_ISL_1195338	Institute of Virology, Medical Center, University of Freiburg, Freiburg, Germany	Institute of Virology, Clinial Virus Genomics, Medical Center, University of Freiburg, Freiburg, Germany	Jonas Fuchs et al
Germany/BW-FR0564/2020	EPI_ISL_1195339	Institute of Virology, Medical Center, University of Freiburg, Freiburg, Germany	Institute of Virology, Clinial Virus Genomics, Medical Center, University of Freiburg, Freiburg, Germany	Jonas Fuchs et al
Germany/BW-FR0566/2020	EPI_ISL_1195340	Institute of Virology, Medical Center, University of Freiburg, Freiburg, Germany	Institute of Virology, Clinial Virus Genomics, Medical Center, University of Freiburg, Freiburg, Germany	Jonas Fuchs et al
Germany/BW-FR0567/2020	EPI_ISL_1195341	Institute of Virology, Medical Center, University of Freiburg, Freiburg, Germany	Institute of Virology, Clinial Virus Genomics, Medical Center, University of Freiburg, Freiburg, Germany	Jonas Fuchs et al
Germany/BW-FR0568/2020	EPI_ISL_1195342	Institute of Virology, Medical Center, University of Freiburg, Freiburg, Germany	Institute of Virology, Clinial Virus Genomics, Medical Center, University of Freiburg, Freiburg, Germany	Jonas Fuchs et al
Germany/BW-FR0569/2020	EPI_ISL_1195343	Institute of Virology, Medical Center, University of Freiburg, Freiburg, Germany	Institute of Virology, Clinial Virus Genomics, Medical Center, University of Freiburg, Freiburg, Germany	Jonas Fuchs et al
Germany/BW-FR0572/2020	EPI_ISL_1195344	Institute of Virology, Medical Center, University of Freiburg, Freiburg, Germany	Institute of Virology, Clinial Virus Genomics, Medical Center, University of Freiburg, Freiburg, Germany	Jonas Fuchs et al
Germany/BW-FR0573/2020	EPI_ISL_1195345	Institute of Virology, Medical Center, University of Freiburg, Freiburg, Germany	Institute of Virology, Clinial Virus Genomics, Medical Center, University of Freiburg, Freiburg, Germany	Jonas Fuchs et al
Germany/BW-FR0574/2020	EPI_ISL_1195346	Institute of Virology, Medical Center, University of Freiburg, Freiburg, Germany	Institute of Virology, Clinial Virus Genomics, Medical Center, University of Freiburg, Freiburg, Germany	Jonas Fuchs et al
Germany/BW-FR0577/2020	EPI_ISL_1195347	Institute of Virology, Medical Center, University of Freiburg, Freiburg, Germany	Institute of Virology, Clinial Virus Genomics, Medical Center, University of Freiburg, Freiburg, Germany	Jonas Fuchs et al
Germany/BW-FR0579/2020	EPI_ISL_1195348	Institute of Virology, Medical Center, University of Freiburg, Freiburg, Germany	Institute of Virology, Clinial Virus Genomics, Medical Center, University of Freiburg, Freiburg, Germany	Jonas Fuchs et al
Germany/BW-FR0581/2020	EPI_ISL_1195349	Institute of Virology, Medical Center, University of Freiburg, Freiburg, Germany	Institute of Virology, Clinial Virus Genomics, Medical Center, University of Freiburg, Freiburg, Germany	Jonas Fuchs et al
Germany/BW-FR0582/2020	EPI_ISL_1195350	Institute of Virology, Medical Center, University of Freiburg, Freiburg, Germany	Institute of Virology, Clinial Virus Genomics, Medical Center, University of Freiburg, Freiburg, Germany	Jonas Fuchs et al
Germany/BW-FR0583/2021	EPI_ISL_1195351	Institute of Virology, Medical Center, University of Freiburg, Freiburg, Germany	Institute of Virology, Clinial Virus Genomics, Medical Center, University of Freiburg, Freiburg, Germany	Jonas Fuchs et al
Germany/BW-FR0584/2020	EPI_ISL_1195352	Institute of Virology, Medical Center, University of Freiburg, Freiburg, Germany	Institute of Virology, Clinial Virus Genomics, Medical Center, University of Freiburg, Freiburg, Germany	Jonas Fuchs et al
Germany/BW-FR0586/2020	EPI_ISL_1195353	Institute of Virology, Medical Center, University of Freiburg, Freiburg, Germany	Institute of Virology, Clinial Virus Genomics, Medical Center, University of Freiburg, Freiburg, Germany	Jonas Fuchs et al
Germany/BW-FR0587/2020	EPI_ISL_1195354	Institute of Virology, Medical Center, University of Freiburg, Freiburg, Germany	Institute of Virology, Clinial Virus Genomics, Medical Center, University of Freiburg, Freiburg, Germany	Jonas Fuchs et al
Germany/BW-FR0588/2020	EPI_ISL_1195355	Institute of Virology, Medical Center, University of Freiburg, Freiburg, Germany	Institute of Virology, Clinial Virus Genomics, Medical Center, University of Freiburg, Freiburg, Germany	Jonas Fuchs et al
Germany/BW-FR0589/2020	EPI_ISL_1195356	Institute of Virology, Medical Center, University of Freiburg, Freiburg, Germany	Institute of Virology, Clinial Virus Genomics, Medical Center, University of Freiburg, Freiburg, Germany	Jonas Fuchs et al
Germany/BW-FR0590/2020	EPI_ISL_1195357	Institute of Virology, Medical Center, University of Freiburg, Freiburg, Germany	Institute of Virology, Clinial Virus Genomics, Medical Center, University of Freiburg, Freiburg, Germany	Jonas Fuchs et al
Germany/BW-FR0592/2020	EPI_ISL_1195358	Institute of Virology, Medical Center, University of Freiburg, Freiburg, Germany	Institute of Virology, Clinial Virus Genomics, Medical Center, University of Freiburg, Freiburg, Germany	Jonas Fuchs et al
Germany/BW-FR0593/2020	EPI_ISL_1195359	Institute of Virology, Medical Center, University of Freiburg, Freiburg, Germany	Institute of Virology, Clinial Virus Genomics, Medical Center, University of Freiburg, Freiburg, Germany	Jonas Fuchs et al
Germany/BW-FR0594/2020	EPI_ISL_1195360	Institute of Virology, Medical Center, University of Freiburg, Freiburg, Germany	Institute of Virology, Clinial Virus Genomics, Medical Center, University of Freiburg, Freiburg, Germany	Jonas Fuchs et al
Germany/BW-FR0595/2020	EPI_ISL_1195361	Institute of Virology, Medical Center, University of Freiburg, Freiburg, Germany	Institute of Virology, Clinial Virus Genomics, Medical Center, University of Freiburg, Freiburg, Germany	Jonas Fuchs et al
Germany/BW-FR0596/2020	EPI_ISL_1195362	Institute of Virology, Medical Center, University of Freiburg, Freiburg, Germany	Institute of Virology, Clinial Virus Genomics, Medical Center, University of Freiburg, Freiburg, Germany	Jonas Fuchs et al
Germany/BW-FR0597/2020	EPI_ISL_1195363	Institute of Virology, Medical Center, University of Freiburg, Freiburg, Germany	Institute of Virology, Clinial Virus Genomics, Medical Center, University of Freiburg, Freiburg, Germany	Jonas Fuchs et al
Germany/BW-FR0598/2020	EPI_ISL_1195364	Institute of Virology, Medical Center, University of Freiburg, Freiburg, Germany	Institute of Virology, Clinial Virus Genomics, Medical Center, University of Freiburg, Freiburg, Germany	Jonas Fuchs et al
Germany/BW-FR0601/2020	EPI_ISL_1195365	Institute of Virology, Medical Center, University of Freiburg, Freiburg, Germany	Institute of Virology, Clinial Virus Genomics, Medical Center, University of Freiburg, Freiburg, Germany	Jonas Fuchs et al
Germany/BW-FR0606/2021	EPI_ISL_1195366	Institute of Virology, Medical Center, University of Freiburg, Freiburg, Germany	Institute of Virology, Clinial Virus Genomics, Medical Center, University of Freiburg, Freiburg, Germany	Jonas Fuchs et al
Germany/BW-FR0607/2021	EPI_ISL_1195367	Institute of Virology, Medical Center, University of Freiburg, Freiburg, Germany	Institute of Virology, Clinial Virus Genomics, Medical Center, University of Freiburg, Freiburg, Germany	Jonas Fuchs et al
Germany/BW-FR0609/2021	EPI_ISL_1195368	Institute of Virology, Medical Center, University of Freiburg, Freiburg, Germany	Institute of Virology, Clinial Virus Genomics, Medical Center, University of Freiburg, Freiburg, Germany	Jonas Fuchs et al
Germany/BW-FR0610/2021	EPI_ISL_1195369	Institute of Virology, Medical Center, University of Freiburg, Freiburg, Germany	Institute of Virology, Clinial Virus Genomics, Medical Center, University of Freiburg, Freiburg, Germany	Jonas Fuchs et al
Germany/BW-FR0611/2021	EPI_ISL_1195370	Institute of Virology, Medical Center, University of Freiburg, Freiburg, Germany	Institute of Virology, Clinial Virus Genomics, Medical Center, University of Freiburg, Freiburg, Germany	Jonas Fuchs et al
Germany/BW-FR0612/2021	EPI_ISL_1195371	Institute of Virology, Medical Center, University of Freiburg, Freiburg, Germany	Institute of Virology, Clinial Virus Genomics, Medical Center, University of Freiburg, Freiburg, Germany	Jonas Fuchs et al
Germany/BW-FR0613/2021	EPI_ISL_1195372	Institute of Virology, Medical Center, University of Freiburg, Freiburg, Germany	Institute of Virology, Clinial Virus Genomics, Medical Center, University of Freiburg, Freiburg, Germany	Jonas Fuchs et al
Germany/BW-FR0616/2021	EPI_ISL_1195373	Institute of Virology, Medical Center, University of Freiburg, Freiburg, Germany	Institute of Virology, Clinial Virus Genomics, Medical Center, University of Freiburg, Freiburg, Germany	Jonas Fuchs et al
Germany/BW-FR0617/2021	EPI_ISL_1195374	Institute of Virology, Medical Center, University of Freiburg, Freiburg, Germany	Institute of Virology, Clinial Virus Genomics, Medical Center, University of Freiburg, Freiburg, Germany	Jonas Fuchs et al
Germany/BW-FR0618/2021	EPI_ISL_1195375	Institute of Virology, Medical Center, University of Freiburg, Freiburg, Germany	Institute of Virology, Clinial Virus Genomics, Medical Center, University of Freiburg, Freiburg, Germany	Jonas Fuchs et al
Germany/BW-FR0628/2021	EPI_ISL_1195376	Institute of Virology, Medical Center, University of Freiburg, Freiburg, Germany	Institute of Virology, Clinial Virus Genomics, Medical Center, University of Freiburg, Freiburg, Germany	Jonas Fuchs et al
Germany/BW-FR0629/2021	EPI_ISL_1195377	Institute of Virology, Medical Center, University of Freiburg, Freiburg, Germany	Institute of Virology, Clinial Virus Genomics, Medical Center, University of Freiburg, Freiburg, Germany	Jonas Fuchs et al
Germany/BW-FR0630/2020	EPI_ISL_1195378	Institute of Virology, Medical Center, University of Freiburg, Freiburg, Germany	Institute of Virology, Clinial Virus Genomics, Medical Center, University of Freiburg, Freiburg, Germany	Jonas Fuchs et al
Germany/BW-FR0631/2020	EPI_ISL_1195379	Institute of Virology, Medical Center, University of Freiburg, Freiburg, Germany	Institute of Virology, Clinial Virus Genomics, Medical Center, University of Freiburg, Freiburg, Germany	Jonas Fuchs et al
Germany/BW-FR0632/2021	EPI_ISL_1195380	Institute of Virology, Medical Center, University of Freiburg, Freiburg, Germany	Institute of Virology, Clinial Virus Genomics, Medical Center, University of Freiburg, Freiburg, Germany	Jonas Fuchs et al
Germany/BW-FR0633/2021	EPI_ISL_1195381	Institute of Virology, Medical Center, University of Freiburg, Freiburg, Germany	Institute of Virology, Clinial Virus Genomics, Medical Center, University of Freiburg, Freiburg, Germany	Jonas Fuchs et al
Germany/BW-FR0634/2021	EPI_ISL_1195382	Institute of Virology, Medical Center, University of Freiburg, Freiburg, Germany	Institute of Virology, Clinial Virus Genomics, Medical Center, University of Freiburg, Freiburg, Germany	Jonas Fuchs et al
Germany/BW-FR0635/2021	EPI_ISL_1195383	Institute of Virology, Medical Center, University of Freiburg, Freiburg, Germany	Institute of Virology, Clinial Virus Genomics, Medical Center, University of Freiburg, Freiburg, Germany	Jonas Fuchs et al
Germany/BW-FR0636/2021	EPI_ISL_1195384	Institute of Virology, Medical Center, University of Freiburg, Freiburg, Germany	Institute of Virology, Clinial Virus Genomics, Medical Center, University of Freiburg, Freiburg, Germany	Jonas Fuchs et al
Germany/BW-FR0637/2021	EPI_ISL_1195385	Institute of Virology, Medical Center, University of Freiburg, Freiburg, Germany	Institute of Virology, Clinial Virus Genomics, Medical Center, University of Freiburg, Freiburg, Germany	Jonas Fuchs et al
Germany/BW-FR0638/2021	EPI_ISL_1195386	Institute of Virology, Medical Center, University of Freiburg, Freiburg, Germany	Institute of Virology, Clinial Virus Genomics, Medical Center, University of Freiburg, Freiburg, Germany	Jonas Fuchs et al
Germany/BW-FR0639/2021	EPI_ISL_1195387	Institute of Virology, Medical Center, University of Freiburg, Freiburg, Germany	Institute of Virology, Clinial Virus Genomics, Medical Center, University of Freiburg, Freiburg, Germany	Jonas Fuchs et al
Germany/BW-FR0640/2021	EPI_ISL_1195388	Institute of Virology, Medical Center, University of Freiburg, Freiburg, Germany	Institute of Virology, Clinial Virus Genomics, Medical Center, University of Freiburg, Freiburg, Germany	Jonas Fuchs et al
Germany/BW-FR0641/2021	EPI_ISL_1195389	Institute of Virology, Medical Center, University of Freiburg, Freiburg, Germany	Institute of Virology, Clinial Virus Genomics, Medical Center, University of Freiburg, Freiburg, Germany	Jonas Fuchs et al
Germany/BW-FR0642/2021	EPI_ISL_1195390	Institute of Virology, Medical Center, University of Freiburg, Freiburg, Germany	Institute of Virology, Clinial Virus Genomics, Medical Center, University of Freiburg, Freiburg, Germany	Jonas Fuchs et al
Germany/BW-FR0643/2021	EPI_ISL_1195391	Institute of Virology, Medical Center, University of Freiburg, Freiburg, Germany	Institute of Virology, Clinial Virus Genomics, Medical Center, University of Freiburg, Freiburg, Germany	Jonas Fuchs et al
Germany/BW-FR0648/2021	EPI_ISL_1195392	Institute of Virology, Medical Center, University of Freiburg, Freiburg, Germany	Institute of Virology, Clinial Virus Genomics, Medical Center, University of Freiburg, Freiburg, Germany	Jonas Fuchs et al
Germany/BW-FR0649/2021	EPI_ISL_1195393	Institute of Virology, Medical Center, University of Freiburg, Freiburg, Germany	Institute of Virology, Clinial Virus Genomics, Medical Center, University of Freiburg, Freiburg, Germany	Jonas Fuchs et al
Germany/BW-FR0650/2021	EPI_ISL_1195394	Institute of Virology, Medical Center, University of Freiburg, Freiburg, Germany	Institute of Virology, Clinial Virus Genomics, Medical Center, University of Freiburg, Freiburg, Germany	Jonas Fuchs et al
Germany/BW-FR0651/2021	EPI_ISL_1195395	Institute of Virology, Medical Center, University of Freiburg, Freiburg, Germany	Institute of Virology, Clinial Virus Genomics, Medical Center, University of Freiburg, Freiburg, Germany	Jonas Fuchs et al
Germany/BW-FR0676/2021	EPI_ISL_1195396	Institute of Virology, Medical Center, University of Freiburg, Freiburg, Germany	Institute of Virology, Clinial Virus Genomics, Medical Center, University of Freiburg, Freiburg, Germany	Jonas Fuchs et al
Germany/BW-FR0677/2021	EPI_ISL_1195397	Institute of Virology, Medical Center, University of Freiburg, Freiburg, Germany	Institute of Virology, Clinial Virus Genomics, Medical Center, University of Freiburg, Freiburg, Germany	Jonas Fuchs et al
Germany/BW-FR0679/2021	EPI_ISL_1195398	Institute of Virology, Medical Center, University of Freiburg, Freiburg, Germany	Institute of Virology, Clinial Virus Genomics, Medical Center, University of Freiburg, Freiburg, Germany	Jonas Fuchs et al
Germany/BW-FR0680/2021	EPI_ISL_1195399	Institute of Virology, Medical Center, University of Freiburg, Freiburg, Germany	Institute of Virology, Clinial Virus Genomics, Medical Center, University of Freiburg, Freiburg, Germany	Jonas Fuchs et al
Germany/BW-FR0681/2020	EPI_ISL_1195400	Institute of Virology, Medical Center, University of Freiburg, Freiburg, Germany	Institute of Virology, Clinial Virus Genomics, Medical Center, University of Freiburg, Freiburg, Germany	Jonas Fuchs et al
Germany/BW-FR0682/2020	EPI_ISL_1195401	Institute of Virology, Medical Center, University of Freiburg, Freiburg, Germany	Institute of Virology, Clinial Virus Genomics, Medical Center, University of Freiburg, Freiburg, Germany	Jonas Fuchs et al
Germany/BW-FR0683/2020	EPI_ISL_1195402	Institute of Virology, Medical Center, University of Freiburg, Freiburg, Germany	Institute of Virology, Clinial Virus Genomics, Medical Center, University of Freiburg, Freiburg, Germany	Jonas Fuchs et al
Germany/BW-FR0684/2020	EPI_ISL_1195403	Institute of Virology, Medical Center, University of Freiburg, Freiburg, Germany	Institute of Virology, Clinial Virus Genomics, Medical Center, University of Freiburg, Freiburg, Germany	Jonas Fuchs et al
Germany/BW-FR0685/2020	EPI_ISL_1195404	Institute of Virology, Medical Center, University of Freiburg, Freiburg, Germany	Institute of Virology, Clinial Virus Genomics, Medical Center, University of Freiburg, Freiburg, Germany	Jonas Fuchs et al
Germany/BW-FR0686/2020	EPI_ISL_1195405	Institute of Virology, Medical Center, University of Freiburg, Freiburg, Germany	Institute of Virology, Clinial Virus Genomics, Medical Center, University of Freiburg, Freiburg, Germany	Jonas Fuchs et al
Germany/BW-FR0687/2020	EPI_ISL_1195406	Institute of Virology, Medical Center, University of Freiburg, Freiburg, Germany	Institute of Virology, Clinial Virus Genomics, Medical Center, University of Freiburg, Freiburg, Germany	Jonas Fuchs et al
Germany/BW-FR0688/2020	EPI_ISL_1195407	Institute of Virology, Medical Center, University of Freiburg, Freiburg, Germany	Institute of Virology, Clinial Virus Genomics, Medical Center, University of Freiburg, Freiburg, Germany	Jonas Fuchs et al
Germany/BW-FR0689/2020	EPI_ISL_1195408	Institute of Virology, Medical Center, University of Freiburg, Freiburg, Germany	Institute of Virology, Clinial Virus Genomics, Medical Center, University of Freiburg, Freiburg, Germany	Jonas Fuchs et al
Germany/BW-FR0690/2020	EPI_ISL_1195409	Institute of Virology, Medical Center, University of Freiburg, Freiburg, Germany	Institute of Virology, Clinial Virus Genomics, Medical Center, University of Freiburg, Freiburg, Germany	Jonas Fuchs et al
Germany/BW-FR0692/2021	EPI_ISL_1195410	Institute of Virology, Medical Center, University of Freiburg, Freiburg, Germany	Institute of Virology, Clinial Virus Genomics, Medical Center, University of Freiburg, Freiburg, Germany	Jonas Fuchs et al
Germany/BW-FR0693/2021	EPI_ISL_1195411	Institute of Virology, Medical Center, University of Freiburg, Freiburg, Germany	Institute of Virology, Clinial Virus Genomics, Medical Center, University of Freiburg, Freiburg, Germany	Jonas Fuchs et al
Germany/BW-FR0694/2021	EPI_ISL_1195412	Institute of Virology, Medical Center, University of Freiburg, Freiburg, Germany	Institute of Virology, Clinial Virus Genomics, Medical Center, University of Freiburg, Freiburg, Germany	Jonas Fuchs et al
Germany/BW-FR0695/2021	EPI_ISL_1195413	Institute of Virology, Medical Center, University of Freiburg, Freiburg, Germany	Institute of Virology, Clinial Virus Genomics, Medical Center, University of Freiburg, Freiburg, Germany	Jonas Fuchs et al
Germany/BW-FR0696/2021	EPI_ISL_1195414	Institute of Virology, Medical Center, University of Freiburg, Freiburg, Germany	Institute of Virology, Clinial Virus Genomics, Medical Center, University of Freiburg, Freiburg, Germany	Jonas Fuchs et al
Germany/BW-FR0697/2021	EPI_ISL_1195415	Institute of Virology, Medical Center, University of Freiburg, Freiburg, Germany	Institute of Virology, Clinial Virus Genomics, Medical Center, University of Freiburg, Freiburg, Germany	Jonas Fuchs et al
Germany/BW-FR0698/2021	EPI_ISL_1195416	Institute of Virology, Medical Center, University of Freiburg, Freiburg, Germany	Institute of Virology, Clinial Virus Genomics, Medical Center, University of Freiburg, Freiburg, Germany	Jonas Fuchs et al
Germany/BW-FR0699/2021	EPI_ISL_1195417	Institute of Virology, Medical Center, University of Freiburg, Freiburg, Germany	Institute of Virology, Clinial Virus Genomics, Medical Center, University of Freiburg, Freiburg, Germany	Jonas Fuchs et al
Germany/BW-FR0700/2021	EPI_ISL_1195418	Institute of Virology, Medical Center, University of Freiburg, Freiburg, Germany	Institute of Virology, Clinial Virus Genomics, Medical Center, University of Freiburg, Freiburg, Germany	Jonas Fuchs et al
Germany/BW-FR0701/2021	EPI_ISL_1195419	Institute of Virology, Medical Center, University of Freiburg, Freiburg, Germany	Institute of Virology, Clinial Virus Genomics, Medical Center, University of Freiburg, Freiburg, Germany	Jonas Fuchs et al
Germany/BW-FR0702/2021	EPI_ISL_1195420	Institute of Virology, Medical Center, University of Freiburg, Freiburg, Germany	Institute of Virology, Clinial Virus Genomics, Medical Center, University of Freiburg, Freiburg, Germany	Jonas Fuchs et al
Germany/BW-FR0703/2021	EPI_ISL_1195421	Institute of Virology, Medical Center, University of Freiburg, Freiburg, Germany	Institute of Virology, Clinial Virus Genomics, Medical Center, University of Freiburg, Freiburg, Germany	Jonas Fuchs et al
Germany/BW-FR0704/2021	EPI_ISL_1195422	Institute of Virology, Medical Center, University of Freiburg, Freiburg, Germany	Institute of Virology, Clinial Virus Genomics, Medical Center, University of Freiburg, Freiburg, Germany	Jonas Fuchs et al
Germany/BW-FR0705/2021	EPI_ISL_1195423	Institute of Virology, Medical Center, University of Freiburg, Freiburg, Germany	Institute of Virology, Clinial Virus Genomics, Medical Center, University of Freiburg, Freiburg, Germany	Jonas Fuchs et al
Germany/BW-FR0706/2021	EPI_ISL_1195424	Institute of Virology, Medical Center, University of Freiburg, Freiburg, Germany	Institute of Virology, Clinial Virus Genomics, Medical Center, University of Freiburg, Freiburg, Germany	Jonas Fuchs et al
Germany/BW-FR0707/2021	EPI_ISL_1195425	Institute of Virology, Medical Center, University of Freiburg, Freiburg, Germany	Institute of Virology, Clinial Virus Genomics, Medical Center, University of Freiburg, Freiburg, Germany	Jonas Fuchs et al
Germany/BW-FR0717/2021	EPI_ISL_1195426	Institute of Virology, Medical Center, University of Freiburg, Freiburg, Germany	Institute of Virology, Clinial Virus Genomics, Medical Center, University of Freiburg, Freiburg, Germany	Jonas Fuchs et al
Germany/BW-FR0773/2020	EPI_ISL_1357646	Institute of Virology, Medical Center, University of Freiburg, Freiburg, Germany	Institute of Virology, Clinial Virus Genomics, Medical Center, University of Freiburg, Freiburg, Germany	Jonas Fuchs et al
Germany/BW-FR0774/2021	EPI_ISL_1357647	Institute of Virology, Medical Center, University of Freiburg, Freiburg, Germany	Institute of Virology, Clinial Virus Genomics, Medical Center, University of Freiburg, Freiburg, Germany	Jonas Fuchs et al
Germany/BW-FR0775/2021	EPI_ISL_1357648	Institute of Virology, Medical Center, University of Freiburg, Freiburg, Germany	Institute of Virology, Clinial Virus Genomics, Medical Center, University of Freiburg, Freiburg, Germany	Jonas Fuchs et al
Germany/BW-FR0776/2020	EPI_ISL_1357649	Institute of Virology, Medical Center, University of Freiburg, Freiburg, Germany	Institute of Virology, Clinial Virus Genomics, Medical Center, University of Freiburg, Freiburg, Germany	Jonas Fuchs et al
Germany/BW-FR0777/2021	EPI_ISL_1357650	Institute of Virology, Medical Center, University of Freiburg, Freiburg, Germany	Institute of Virology, Clinial Virus Genomics, Medical Center, University of Freiburg, Freiburg, Germany	Jonas Fuchs et al
Germany/BW-FR0778/2021	EPI_ISL_1357651	Institute of Virology, Medical Center, University of Freiburg, Freiburg, Germany	Institute of Virology, Clinial Virus Genomics, Medical Center, University of Freiburg, Freiburg, Germany	Jonas Fuchs et al
Germany/BW-FR0779/2021	EPI_ISL_1357652	Institute of Virology, Medical Center, University of Freiburg, Freiburg, Germany	Institute of Virology, Clinial Virus Genomics, Medical Center, University of Freiburg, Freiburg, Germany	Jonas Fuchs et al
Germany/BW-FR0780/2021	EPI_ISL_1357653	Institute of Virology, Medical Center, University of Freiburg, Freiburg, Germany	Institute of Virology, Clinial Virus Genomics, Medical Center, University of Freiburg, Freiburg, Germany	Jonas Fuchs et al
Germany/BW-FR0781/2021	EPI_ISL_1357654	Institute of Virology, Medical Center, University of Freiburg, Freiburg, Germany	Institute of Virology, Clinial Virus Genomics, Medical Center, University of Freiburg, Freiburg, Germany	Jonas Fuchs et al
Germany/BW-FR0783/2021	EPI_ISL_1357655	Institute of Virology, Medical Center, University of Freiburg, Freiburg, Germany	Institute of Virology, Clinial Virus Genomics, Medical Center, University of Freiburg, Freiburg, Germany	Jonas Fuchs et al
Germany/BW-FR0784/2021	EPI_ISL_1357656	Institute of Virology, Medical Center, University of Freiburg, Freiburg, Germany	Institute of Virology, Clinial Virus Genomics, Medical Center, University of Freiburg, Freiburg, Germany	Jonas Fuchs et al
Germany/BW-FR0785/2021	EPI_ISL_1357657	Institute of Virology, Medical Center, University of Freiburg, Freiburg, Germany	Institute of Virology, Clinial Virus Genomics, Medical Center, University of Freiburg, Freiburg, Germany	Jonas Fuchs et al
Germany/BW-FR0792/2021	EPI_ISL_1357658	Institute of Virology, Medical Center, University of Freiburg, Freiburg, Germany	Institute of Virology, Clinial Virus Genomics, Medical Center, University of Freiburg, Freiburg, Germany	Jonas Fuchs et al
Germany/BW-FR0793/2021	EPI_ISL_1357659	Institute of Virology, Medical Center, University of Freiburg, Freiburg, Germany	Institute of Virology, Clinial Virus Genomics, Medical Center, University of Freiburg, Freiburg, Germany	Jonas Fuchs et al
Germany/BW-FR0795/2021	EPI_ISL_1357660	Institute of Virology, Medical Center, University of Freiburg, Freiburg, Germany	Institute of Virology, Clinial Virus Genomics, Medical Center, University of Freiburg, Freiburg, Germany	Jonas Fuchs et al
Germany/BW-FR0796/2021	EPI_ISL_1357661	Institute of Virology, Medical Center, University of Freiburg, Freiburg, Germany	Institute of Virology, Clinial Virus Genomics, Medical Center, University of Freiburg, Freiburg, Germany	Jonas Fuchs et al
Germany/BW-FR0797/2021	EPI_ISL_1357662	Institute of Virology, Medical Center, University of Freiburg, Freiburg, Germany	Institute of Virology, Clinial Virus Genomics, Medical Center, University of Freiburg, Freiburg, Germany	Jonas Fuchs et al
Germany/BW-FR0798/2021	EPI_ISL_1357663	Institute of Virology, Medical Center, University of Freiburg, Freiburg, Germany	Institute of Virology, Clinial Virus Genomics, Medical Center, University of Freiburg, Freiburg, Germany	Jonas Fuchs et al
Germany/BW-FR0799/2021	EPI_ISL_1357664	Institute of Virology, Medical Center, University of Freiburg, Freiburg, Germany	Institute of Virology, Clinial Virus Genomics, Medical Center, University of Freiburg, Freiburg, Germany	Jonas Fuchs et al
Germany/BW-FR0800/2021	EPI_ISL_1357665	Institute of Virology, Medical Center, University of Freiburg, Freiburg, Germany	Institute of Virology, Clinial Virus Genomics, Medical Center, University of Freiburg, Freiburg, Germany	Jonas Fuchs et al
Germany/BW-FR0801/2021	EPI_ISL_1357666	Institute of Virology, Medical Center, University of Freiburg, Freiburg, Germany	Institute of Virology, Clinial Virus Genomics, Medical Center, University of Freiburg, Freiburg, Germany	Jonas Fuchs et al
Germany/BW-FR0802/2021	EPI_ISL_1357667	Institute of Virology, Medical Center, University of Freiburg, Freiburg, Germany	Institute of Virology, Clinial Virus Genomics, Medical Center, University of Freiburg, Freiburg, Germany	Jonas Fuchs et al
Germany/BW-FR0803/2021	EPI_ISL_1357668	Institute of Virology, Medical Center, University of Freiburg, Freiburg, Germany	Institute of Virology, Clinial Virus Genomics, Medical Center, University of Freiburg, Freiburg, Germany	Jonas Fuchs et al
Germany/BW-FR0804/2021	EPI_ISL_1357669	Institute of Virology, Medical Center, University of Freiburg, Freiburg, Germany	Institute of Virology, Clinial Virus Genomics, Medical Center, University of Freiburg, Freiburg, Germany	Jonas Fuchs et al
Germany/BW-FR0805/2021	EPI_ISL_1357670	Institute of Virology, Medical Center, University of Freiburg, Freiburg, Germany	Institute of Virology, Clinial Virus Genomics, Medical Center, University of Freiburg, Freiburg, Germany	Jonas Fuchs et al
Germany/BW-FR0806/2021	EPI_ISL_1357671	Institute of Virology, Medical Center, University of Freiburg, Freiburg, Germany	Institute of Virology, Clinial Virus Genomics, Medical Center, University of Freiburg, Freiburg, Germany	Jonas Fuchs et al
Germany/BW-FR0807/2021	EPI_ISL_1357672	Institute of Virology, Medical Center, University of Freiburg, Freiburg, Germany	Institute of Virology, Clinial Virus Genomics, Medical Center, University of Freiburg, Freiburg, Germany	Jonas Fuchs et al
Germany/BW-FR0808/2021	EPI_ISL_1357673	Institute of Virology, Medical Center, University of Freiburg, Freiburg, Germany	Institute of Virology, Clinial Virus Genomics, Medical Center, University of Freiburg, Freiburg, Germany	Jonas Fuchs et al
Germany/BW-FR0809/2021	EPI_ISL_1357674	Institute of Virology, Medical Center, University of Freiburg, Freiburg, Germany	Institute of Virology, Clinial Virus Genomics, Medical Center, University of Freiburg, Freiburg, Germany	Jonas Fuchs et al
Germany/BW-FR0810/2021	EPI_ISL_1357675	Institute of Virology, Medical Center, University of Freiburg, Freiburg, Germany	Institute of Virology, Clinial Virus Genomics, Medical Center, University of Freiburg, Freiburg, Germany	Jonas Fuchs et al
Germany/BW-FR0811/2021	EPI_ISL_1357676	Institute of Virology, Medical Center, University of Freiburg, Freiburg, Germany	Institute of Virology, Clinial Virus Genomics, Medical Center, University of Freiburg, Freiburg, Germany	Jonas Fuchs et al
Germany/BW-FR0812/2021	EPI_ISL_1357677	Institute of Virology, Medical Center, University of Freiburg, Freiburg, Germany	Institute of Virology, Clinial Virus Genomics, Medical Center, University of Freiburg, Freiburg, Germany	Jonas Fuchs et al
Germany/BW-FR0813/2021	EPI_ISL_1357678	Institute of Virology, Medical Center, University of Freiburg, Freiburg, Germany	Institute of Virology, Clinial Virus Genomics, Medical Center, University of Freiburg, Freiburg, Germany	Jonas Fuchs et al
Germany/BW-FR0814/2021	EPI_ISL_1357679	Institute of Virology, Medical Center, University of Freiburg, Freiburg, Germany	Institute of Virology, Clinial Virus Genomics, Medical Center, University of Freiburg, Freiburg, Germany	Jonas Fuchs et al
Germany/BW-FR0815/2021	EPI_ISL_1357680	Institute of Virology, Medical Center, University of Freiburg, Freiburg, Germany	Institute of Virology, Clinial Virus Genomics, Medical Center, University of Freiburg, Freiburg, Germany	Jonas Fuchs et al
Germany/BW-FR0817/2021	EPI_ISL_1357681	Institute of Virology, Medical Center, University of Freiburg, Freiburg, Germany	Institute of Virology, Clinial Virus Genomics, Medical Center, University of Freiburg, Freiburg, Germany	Jonas Fuchs et al
Germany/BW-FR0818/2021	EPI_ISL_1357682	Institute of Virology, Medical Center, University of Freiburg, Freiburg, Germany	Institute of Virology, Clinial Virus Genomics, Medical Center, University of Freiburg, Freiburg, Germany	Jonas Fuchs et al
Germany/BW-FR0821/2021	EPI_ISL_1357683	Institute of Virology, Medical Center, University of Freiburg, Freiburg, Germany	Institute of Virology, Clinial Virus Genomics, Medical Center, University of Freiburg, Freiburg, Germany	Jonas Fuchs et al
Germany/BW-FR0824/2021	EPI_ISL_1357684	Institute of Virology, Medical Center, University of Freiburg, Freiburg, Germany	Institute of Virology, Clinial Virus Genomics, Medical Center, University of Freiburg, Freiburg, Germany	Jonas Fuchs et al
Germany/BW-FR0846/2021	EPI_ISL_1357685	Institute of Virology, Medical Center, University of Freiburg, Freiburg, Germany	Institute of Virology, Clinial Virus Genomics, Medical Center, University of Freiburg, Freiburg, Germany	Jonas Fuchs et al
Germany/BW-FR0848/2021	EPI_ISL_1357686	Institute of Virology, Medical Center, University of Freiburg, Freiburg, Germany	Institute of Virology, Clinial Virus Genomics, Medical Center, University of Freiburg, Freiburg, Germany	Jonas Fuchs et al
Germany/BW-FR0849/2021	EPI_ISL_1357687	Institute of Virology, Medical Center, University of Freiburg, Freiburg, Germany	Institute of Virology, Clinial Virus Genomics, Medical Center, University of Freiburg, Freiburg, Germany	Jonas Fuchs et al
Germany/BW-FR0867/2021	EPI_ISL_1357688	Institute of Virology, Medical Center, University of Freiburg, Freiburg, Germany	Institute of Virology, Clinial Virus Genomics, Medical Center, University of Freiburg, Freiburg, Germany	Jonas Fuchs et al
Germany/BW-FR0868/2021	EPI_ISL_1357689	Institute of Virology, Medical Center, University of Freiburg, Freiburg, Germany	Institute of Virology, Clinial Virus Genomics, Medical Center, University of Freiburg, Freiburg, Germany	Jonas Fuchs et al
Germany/BW-FR0869/2021	EPI_ISL_1357690	Institute of Virology, Medical Center, University of Freiburg, Freiburg, Germany	Institute of Virology, Clinial Virus Genomics, Medical Center, University of Freiburg, Freiburg, Germany	Jonas Fuchs et al
Germany/BW-FR0870/2021	EPI_ISL_1588594	Institute of Virology, Medical Center, University of Freiburg, Freiburg, Germany	Institute of Virology, Clinial Virus Genomics, Medical Center, University of Freiburg, Freiburg, Germany	Jonas Fuchs et al
Germany/BW-FR0871/2021	EPI_ISL_1588595	Institute of Virology, Medical Center, University of Freiburg, Freiburg, Germany	Institute of Virology, Clinial Virus Genomics, Medical Center, University of Freiburg, Freiburg, Germany	Jonas Fuchs et al
Germany/BW-FR0872/2021	EPI_ISL_1588596	Institute of Virology, Medical Center, University of Freiburg, Freiburg, Germany	Institute of Virology, Clinial Virus Genomics, Medical Center, University of Freiburg, Freiburg, Germany	Jonas Fuchs et al
Germany/BW-FR0883/2021	EPI_ISL_1588597	Institute of Virology, Medical Center, University of Freiburg, Freiburg, Germany	Institute of Virology, Clinial Virus Genomics, Medical Center, University of Freiburg, Freiburg, Germany	Jonas Fuchs et al
Germany/BW-FR0884/2021	EPI_ISL_1588598	Institute of Virology, Medical Center, University of Freiburg, Freiburg, Germany	Institute of Virology, Clinial Virus Genomics, Medical Center, University of Freiburg, Freiburg, Germany	Jonas Fuchs et al
Germany/BW-FR0885/2021	EPI_ISL_1588599	Institute of Virology, Medical Center, University of Freiburg, Freiburg, Germany	Institute of Virology, Clinial Virus Genomics, Medical Center, University of Freiburg, Freiburg, Germany	Jonas Fuchs et al
Germany/BW-FR0886/2021	EPI_ISL_1588600	Institute of Virology, Medical Center, University of Freiburg, Freiburg, Germany	Institute of Virology, Clinial Virus Genomics, Medical Center, University of Freiburg, Freiburg, Germany	Jonas Fuchs et al
Germany/BW-FR0887/2021	EPI_ISL_1588601	Institute of Virology, Medical Center, University of Freiburg, Freiburg, Germany	Institute of Virology, Clinial Virus Genomics, Medical Center, University of Freiburg, Freiburg, Germany	Jonas Fuchs et al
Germany/BW-FR0888/2021	EPI_ISL_1588602	Institute of Virology, Medical Center, University of Freiburg, Freiburg, Germany	Institute of Virology, Clinial Virus Genomics, Medical Center, University of Freiburg, Freiburg, Germany	Jonas Fuchs et al
Germany/BW-FR0889/2021	EPI_ISL_1588603	Institute of Virology, Medical Center, University of Freiburg, Freiburg, Germany	Institute of Virology, Clinial Virus Genomics, Medical Center, University of Freiburg, Freiburg, Germany	Jonas Fuchs et al
Germany/BW-FR0890/2021	EPI_ISL_1588604	Institute of Virology, Medical Center, University of Freiburg, Freiburg, Germany	Institute of Virology, Clinial Virus Genomics, Medical Center, University of Freiburg, Freiburg, Germany	Jonas Fuchs et al
Germany/BW-FR0891/2021	EPI_ISL_1588605	Institute of Virology, Medical Center, University of Freiburg, Freiburg, Germany	Institute of Virology, Clinial Virus Genomics, Medical Center, University of Freiburg, Freiburg, Germany	Jonas Fuchs et al
Germany/BW-FR0892/2021	EPI_ISL_1588606	Institute of Virology, Medical Center, University of Freiburg, Freiburg, Germany	Institute of Virology, Clinial Virus Genomics, Medical Center, University of Freiburg, Freiburg, Germany	Jonas Fuchs et al
Germany/BW-FR0893/2021	EPI_ISL_1588607	Institute of Virology, Medical Center, University of Freiburg, Freiburg, Germany	Institute of Virology, Clinial Virus Genomics, Medical Center, University of Freiburg, Freiburg, Germany	Jonas Fuchs et al
Germany/BW-FR0894/2021	EPI_ISL_1588608	Institute of Virology, Medical Center, University of Freiburg, Freiburg, Germany	Institute of Virology, Clinial Virus Genomics, Medical Center, University of Freiburg, Freiburg, Germany	Jonas Fuchs et al
Germany/BW-FR0895/2021	EPI_ISL_1588609	Institute of Virology, Medical Center, University of Freiburg, Freiburg, Germany	Institute of Virology, Clinial Virus Genomics, Medical Center, University of Freiburg, Freiburg, Germany	Jonas Fuchs et al
Germany/BW-FR0911/2021	EPI_ISL_1588610	Institute of Virology, Medical Center, University of Freiburg, Freiburg, Germany	Institute of Virology, Clinial Virus Genomics, Medical Center, University of Freiburg, Freiburg, Germany	Jonas Fuchs et al
Germany/BW-FR0912/2021	EPI_ISL_1588611	Institute of Virology, Medical Center, University of Freiburg, Freiburg, Germany	Institute of Virology, Clinial Virus Genomics, Medical Center, University of Freiburg, Freiburg, Germany	Jonas Fuchs et al
Germany/BW-FR0913/2021	EPI_ISL_1588612	Institute of Virology, Medical Center, University of Freiburg, Freiburg, Germany	Institute of Virology, Clinial Virus Genomics, Medical Center, University of Freiburg, Freiburg, Germany	Jonas Fuchs et al
Germany/BW-FR0914/2021	EPI_ISL_1588613	Institute of Virology, Medical Center, University of Freiburg, Freiburg, Germany	Institute of Virology, Clinial Virus Genomics, Medical Center, University of Freiburg, Freiburg, Germany	Jonas Fuchs et al
Germany/BW-FR0915/2021	EPI_ISL_1588614	Institute of Virology, Medical Center, University of Freiburg, Freiburg, Germany	Institute of Virology, Clinial Virus Genomics, Medical Center, University of Freiburg, Freiburg, Germany	Jonas Fuchs et al
Germany/BW-FR0916/2021	EPI_ISL_1588615	Institute of Virology, Medical Center, University of Freiburg, Freiburg, Germany	Institute of Virology, Clinial Virus Genomics, Medical Center, University of Freiburg, Freiburg, Germany	Jonas Fuchs et al
Germany/BW-FR0921/2021	EPI_ISL_1588616	Institute of Virology, Medical Center, University of Freiburg, Freiburg, Germany	Institute of Virology, Clinial Virus Genomics, Medical Center, University of Freiburg, Freiburg, Germany	Jonas Fuchs et al
Germany/BW-FR0922/2021	EPI_ISL_1588617	Institute of Virology, Medical Center, University of Freiburg, Freiburg, Germany	Institute of Virology, Clinial Virus Genomics, Medical Center, University of Freiburg, Freiburg, Germany	Jonas Fuchs et al
Germany/BW-FR0923/2021	EPI_ISL_1588618	Institute of Virology, Medical Center, University of Freiburg, Freiburg, Germany	Institute of Virology, Clinial Virus Genomics, Medical Center, University of Freiburg, Freiburg, Germany	Jonas Fuchs et al
Germany/BW-FR0924/2021	EPI_ISL_1588619	Institute of Virology, Medical Center, University of Freiburg, Freiburg, Germany	Institute of Virology, Clinial Virus Genomics, Medical Center, University of Freiburg, Freiburg, Germany	Jonas Fuchs et al
Germany/BW-FR0925/2021	EPI_ISL_1588620	Institute of Virology, Medical Center, University of Freiburg, Freiburg, Germany	Institute of Virology, Clinial Virus Genomics, Medical Center, University of Freiburg, Freiburg, Germany	Jonas Fuchs et al
Germany/BW-FR0926/2021	EPI_ISL_1588621	Institute of Virology, Medical Center, University of Freiburg, Freiburg, Germany	Institute of Virology, Clinial Virus Genomics, Medical Center, University of Freiburg, Freiburg, Germany	Jonas Fuchs et al
Germany/BW-FR0931/2021	EPI_ISL_1588622	Institute of Virology, Medical Center, University of Freiburg, Freiburg, Germany	Institute of Virology, Clinial Virus Genomics, Medical Center, University of Freiburg, Freiburg, Germany	Jonas Fuchs et al
Germany/BW-FR0933/2021	EPI_ISL_1588623	Institute of Virology, Medical Center, University of Freiburg, Freiburg, Germany	Institute of Virology, Clinial Virus Genomics, Medical Center, University of Freiburg, Freiburg, Germany	Jonas Fuchs et al
Germany/BW-FR0934/2021	EPI_ISL_1588624	Institute of Virology, Medical Center, University of Freiburg, Freiburg, Germany	Institute of Virology, Clinial Virus Genomics, Medical Center, University of Freiburg, Freiburg, Germany	Jonas Fuchs et al
Germany/BW-FR0935/2021	EPI_ISL_1588625	Institute of Virology, Medical Center, University of Freiburg, Freiburg, Germany	Institute of Virology, Clinial Virus Genomics, Medical Center, University of Freiburg, Freiburg, Germany	Jonas Fuchs et al
Germany/BW-FR0936/2021	EPI_ISL_1588626	Institute of Virology, Medical Center, University of Freiburg, Freiburg, Germany	Institute of Virology, Clinial Virus Genomics, Medical Center, University of Freiburg, Freiburg, Germany	Jonas Fuchs et al
Germany/BW-FR0940/2021	EPI_ISL_1588627	Institute of Virology, Medical Center, University of Freiburg, Freiburg, Germany	Institute of Virology, Clinial Virus Genomics, Medical Center, University of Freiburg, Freiburg, Germany	Jonas Fuchs et al
Germany/BW-FR0941/2021	EPI_ISL_1588628	Institute of Virology, Medical Center, University of Freiburg, Freiburg, Germany	Institute of Virology, Clinial Virus Genomics, Medical Center, University of Freiburg, Freiburg, Germany	Jonas Fuchs et al
Germany/BW-FR0942/2021	EPI_ISL_1588629	Institute of Virology, Medical Center, University of Freiburg, Freiburg, Germany	Institute of Virology, Clinial Virus Genomics, Medical Center, University of Freiburg, Freiburg, Germany	Jonas Fuchs et al
Germany/BW-FR0944/2021	EPI_ISL_1588630	Institute of Virology, Medical Center, University of Freiburg, Freiburg, Germany	Institute of Virology, Clinial Virus Genomics, Medical Center, University of Freiburg, Freiburg, Germany	Jonas Fuchs et al
Germany/BW-FR0945/2021	EPI_ISL_1588631	Institute of Virology, Medical Center, University of Freiburg, Freiburg, Germany	Institute of Virology, Clinial Virus Genomics, Medical Center, University of Freiburg, Freiburg, Germany	Jonas Fuchs et al
Germany/BW-FR0946/2021	EPI_ISL_1588632	Institute of Virology, Medical Center, University of Freiburg, Freiburg, Germany	Institute of Virology, Clinial Virus Genomics, Medical Center, University of Freiburg, Freiburg, Germany	Jonas Fuchs et al
Germany/BW-FR0947/2021	EPI_ISL_1588633	Institute of Virology, Medical Center, University of Freiburg, Freiburg, Germany	Institute of Virology, Clinial Virus Genomics, Medical Center, University of Freiburg, Freiburg, Germany	Jonas Fuchs et al
Germany/BW-FR0948/2021	EPI_ISL_1588634	Institute of Virology, Medical Center, University of Freiburg, Freiburg, Germany	Institute of Virology, Clinial Virus Genomics, Medical Center, University of Freiburg, Freiburg, Germany	Jonas Fuchs et al
Germany/BW-FR0959/2020	EPI_ISL_1588635	Institute of Virology, Medical Center, University of Freiburg, Freiburg, Germany	Institute of Virology, Clinial Virus Genomics, Medical Center, University of Freiburg, Freiburg, Germany	Jonas Fuchs et al
Germany/BW-FR0960/2020	EPI_ISL_1588636	Institute of Virology, Medical Center, University of Freiburg, Freiburg, Germany	Institute of Virology, Clinial Virus Genomics, Medical Center, University of Freiburg, Freiburg, Germany	Jonas Fuchs et al
Germany/BW-FR0961/2020	EPI_ISL_1588637	Institute of Virology, Medical Center, University of Freiburg, Freiburg, Germany	Institute of Virology, Clinial Virus Genomics, Medical Center, University of Freiburg, Freiburg, Germany	Jonas Fuchs et al
Germany/BW-FR0962/2020	EPI_ISL_1588638	Institute of Virology, Medical Center, University of Freiburg, Freiburg, Germany	Institute of Virology, Clinial Virus Genomics, Medical Center, University of Freiburg, Freiburg, Germany	Jonas Fuchs et al
Germany/BW-FR0965/2020	EPI_ISL_1588639	Institute of Virology, Medical Center, University of Freiburg, Freiburg, Germany	Institute of Virology, Clinial Virus Genomics, Medical Center, University of Freiburg, Freiburg, Germany	Jonas Fuchs et al
Germany/BW-FR0966/2020	EPI_ISL_1588640	Institute of Virology, Medical Center, University of Freiburg, Freiburg, Germany	Institute of Virology, Clinial Virus Genomics, Medical Center, University of Freiburg, Freiburg, Germany	Jonas Fuchs et al
Germany/BW-FR0967/2020	EPI_ISL_1588641	Institute of Virology, Medical Center, University of Freiburg, Freiburg, Germany	Institute of Virology, Clinial Virus Genomics, Medical Center, University of Freiburg, Freiburg, Germany	Jonas Fuchs et al
Germany/BW-FR0968/2020	EPI_ISL_1588642	Institute of Virology, Medical Center, University of Freiburg, Freiburg, Germany	Institute of Virology, Clinial Virus Genomics, Medical Center, University of Freiburg, Freiburg, Germany	Jonas Fuchs et al
Germany/BW-FR0969/2020	EPI_ISL_1588643	Institute of Virology, Medical Center, University of Freiburg, Freiburg, Germany	Institute of Virology, Clinial Virus Genomics, Medical Center, University of Freiburg, Freiburg, Germany	Jonas Fuchs et al
Germany/BW-FR0970/2020	EPI_ISL_1588644	Institute of Virology, Medical Center, University of Freiburg, Freiburg, Germany	Institute of Virology, Clinial Virus Genomics, Medical Center, University of Freiburg, Freiburg, Germany	Jonas Fuchs et al
Germany/BW-FR0971/2020	EPI_ISL_1588645	Institute of Virology, Medical Center, University of Freiburg, Freiburg, Germany	Institute of Virology, Clinial Virus Genomics, Medical Center, University of Freiburg, Freiburg, Germany	Jonas Fuchs et al
Germany/BW-FR0972/2020	EPI_ISL_1588646	Institute of Virology, Medical Center, University of Freiburg, Freiburg, Germany	Institute of Virology, Clinial Virus Genomics, Medical Center, University of Freiburg, Freiburg, Germany	Jonas Fuchs et al
Germany/BW-FR0973/2020	EPI_ISL_1588647	Institute of Virology, Medical Center, University of Freiburg, Freiburg, Germany	Institute of Virology, Clinial Virus Genomics, Medical Center, University of Freiburg, Freiburg, Germany	Jonas Fuchs et al
Germany/BW-FR0974/2020	EPI_ISL_1588648	Institute of Virology, Medical Center, University of Freiburg, Freiburg, Germany	Institute of Virology, Clinial Virus Genomics, Medical Center, University of Freiburg, Freiburg, Germany	Jonas Fuchs et al
Germany/BW-FR0975/2020	EPI_ISL_1588649	Institute of Virology, Medical Center, University of Freiburg, Freiburg, Germany	Institute of Virology, Clinial Virus Genomics, Medical Center, University of Freiburg, Freiburg, Germany	Jonas Fuchs et al
Germany/BW-FR0976/2020	EPI_ISL_1588650	Institute of Virology, Medical Center, University of Freiburg, Freiburg, Germany	Institute of Virology, Clinial Virus Genomics, Medical Center, University of Freiburg, Freiburg, Germany	Jonas Fuchs et al
Germany/BW-FR0977/2020	EPI_ISL_1588651	Institute of Virology, Medical Center, University of Freiburg, Freiburg, Germany	Institute of Virology, Clinial Virus Genomics, Medical Center, University of Freiburg, Freiburg, Germany	Jonas Fuchs et al
Germany/BW-FR0978/2020	EPI_ISL_1588652	Institute of Virology, Medical Center, University of Freiburg, Freiburg, Germany	Institute of Virology, Clinial Virus Genomics, Medical Center, University of Freiburg, Freiburg, Germany	Jonas Fuchs et al
Germany/BW-FR0979/2020	EPI_ISL_1588653	Institute of Virology, Medical Center, University of Freiburg, Freiburg, Germany	Institute of Virology, Clinial Virus Genomics, Medical Center, University of Freiburg, Freiburg, Germany	Jonas Fuchs et al
Germany/BW-FR0980/2020	EPI_ISL_1588654	Institute of Virology, Medical Center, University of Freiburg, Freiburg, Germany	Institute of Virology, Clinial Virus Genomics, Medical Center, University of Freiburg, Freiburg, Germany	Jonas Fuchs et al
Germany/BW-FR0981/2020	EPI_ISL_1588655	Institute of Virology, Medical Center, University of Freiburg, Freiburg, Germany	Institute of Virology, Clinial Virus Genomics, Medical Center, University of Freiburg, Freiburg, Germany	Jonas Fuchs et al
Germany/BW-FR0982/2020	EPI_ISL_1588656	Institute of Virology, Medical Center, University of Freiburg, Freiburg, Germany	Institute of Virology, Clinial Virus Genomics, Medical Center, University of Freiburg, Freiburg, Germany	Jonas Fuchs et al
Germany/BW-FR0983/2020	EPI_ISL_1588657	Institute of Virology, Medical Center, University of Freiburg, Freiburg, Germany	Institute of Virology, Clinial Virus Genomics, Medical Center, University of Freiburg, Freiburg, Germany	Jonas Fuchs et al
Germany/BW-FR0984/2020	EPI_ISL_1588658	Institute of Virology, Medical Center, University of Freiburg, Freiburg, Germany	Institute of Virology, Clinial Virus Genomics, Medical Center, University of Freiburg, Freiburg, Germany	Jonas Fuchs et al
Germany/BW-FR0985/2020	EPI_ISL_1588659	Institute of Virology, Medical Center, University of Freiburg, Freiburg, Germany	Institute of Virology, Clinial Virus Genomics, Medical Center, University of Freiburg, Freiburg, Germany	Jonas Fuchs et al
Germany/BW-FR0986/2020	EPI_ISL_1588660	Institute of Virology, Medical Center, University of Freiburg, Freiburg, Germany	Institute of Virology, Clinial Virus Genomics, Medical Center, University of Freiburg, Freiburg, Germany	Jonas Fuchs et al
Germany/BW-FR0987/2020	EPI_ISL_1588661	Institute of Virology, Medical Center, University of Freiburg, Freiburg, Germany	Institute of Virology, Clinial Virus Genomics, Medical Center, University of Freiburg, Freiburg, Germany	Jonas Fuchs et al
Germany/BW-FR0988/2020	EPI_ISL_1588662	Institute of Virology, Medical Center, University of Freiburg, Freiburg, Germany	Institute of Virology, Clinial Virus Genomics, Medical Center, University of Freiburg, Freiburg, Germany	Jonas Fuchs et al
Germany/BW-FR0989/2020	EPI_ISL_1588663	Institute of Virology, Medical Center, University of Freiburg, Freiburg, Germany	Institute of Virology, Clinial Virus Genomics, Medical Center, University of Freiburg, Freiburg, Germany	Jonas Fuchs et al
Germany/BW-FR0990/2020	EPI_ISL_1588664	Institute of Virology, Medical Center, University of Freiburg, Freiburg, Germany	Institute of Virology, Clinial Virus Genomics, Medical Center, University of Freiburg, Freiburg, Germany	Jonas Fuchs et al
Germany/BW-FR0991/2020	EPI_ISL_1588665	Institute of Virology, Medical Center, University of Freiburg, Freiburg, Germany	Institute of Virology, Clinial Virus Genomics, Medical Center, University of Freiburg, Freiburg, Germany	Jonas Fuchs et al
Germany/BW-FR0992/2020	EPI_ISL_1588666	Institute of Virology, Medical Center, University of Freiburg, Freiburg, Germany	Institute of Virology, Clinial Virus Genomics, Medical Center, University of Freiburg, Freiburg, Germany	Jonas Fuchs et al
Germany/BW-FR0993/2020	EPI_ISL_1588667	Institute of Virology, Medical Center, University of Freiburg, Freiburg, Germany	Institute of Virology, Clinial Virus Genomics, Medical Center, University of Freiburg, Freiburg, Germany	Jonas Fuchs et al
Germany/BW-FR0994/2020	EPI_ISL_1588668	Institute of Virology, Medical Center, University of Freiburg, Freiburg, Germany	Institute of Virology, Clinial Virus Genomics, Medical Center, University of Freiburg, Freiburg, Germany	Jonas Fuchs et al
Germany/BW-FR0995/2020	EPI_ISL_1588669	Institute of Virology, Medical Center, University of Freiburg, Freiburg, Germany	Institute of Virology, Clinial Virus Genomics, Medical Center, University of Freiburg, Freiburg, Germany	Jonas Fuchs et al
Germany/BW-FR0996/2020	EPI_ISL_1588670	Institute of Virology, Medical Center, University of Freiburg, Freiburg, Germany	Institute of Virology, Clinial Virus Genomics, Medical Center, University of Freiburg, Freiburg, Germany	Jonas Fuchs et al
Germany/BW-FR0997/2020	EPI_ISL_1588671	Institute of Virology, Medical Center, University of Freiburg, Freiburg, Germany	Institute of Virology, Clinial Virus Genomics, Medical Center, University of Freiburg, Freiburg, Germany	Jonas Fuchs et al
Germany/BW-FR0998/2020	EPI_ISL_1588672	Institute of Virology, Medical Center, University of Freiburg, Freiburg, Germany	Institute of Virology, Clinial Virus Genomics, Medical Center, University of Freiburg, Freiburg, Germany	Jonas Fuchs et al
Germany/BW-FR0999/2020	EPI_ISL_1588673	Institute of Virology, Medical Center, University of Freiburg, Freiburg, Germany	Institute of Virology, Clinial Virus Genomics, Medical Center, University of Freiburg, Freiburg, Germany	Jonas Fuchs et al
Germany/BW-FR1000/2020	EPI_ISL_1588674	Institute of Virology, Medical Center, University of Freiburg, Freiburg, Germany	Institute of Virology, Clinial Virus Genomics, Medical Center, University of Freiburg, Freiburg, Germany	Jonas Fuchs et al
Germany/BW-FR1001/2020	EPI_ISL_1588675	Institute of Virology, Medical Center, University of Freiburg, Freiburg, Germany	Institute of Virology, Clinial Virus Genomics, Medical Center, University of Freiburg, Freiburg, Germany	Jonas Fuchs et al
Germany/BW-FR1002/2020	EPI_ISL_1588676	Institute of Virology, Medical Center, University of Freiburg, Freiburg, Germany	Institute of Virology, Clinial Virus Genomics, Medical Center, University of Freiburg, Freiburg, Germany	Jonas Fuchs et al
Germany/BW-FR1004/2020	EPI_ISL_1588677	Institute of Virology, Medical Center, University of Freiburg, Freiburg, Germany	Institute of Virology, Clinial Virus Genomics, Medical Center, University of Freiburg, Freiburg, Germany	Jonas Fuchs et al
Germany/BW-FR1005/2020	EPI_ISL_1588678	Institute of Virology, Medical Center, University of Freiburg, Freiburg, Germany	Institute of Virology, Clinial Virus Genomics, Medical Center, University of Freiburg, Freiburg, Germany	Jonas Fuchs et al
Germany/BW-IMB15343/2021	EPI_ISL_915429	Bundeswehr Institute of Microbiology	Bundeswehr Institute of Microbiology	Markus Antwerpen et al
Germany/BW-IMB15735/2021	EPI_ISL_1364910	Bundeswehrkrankenhaus Ulm	Bundeswehr Institute of Microbiology	Markus Antwerpen et al
Germany/BW-IMB15832/2021	EPI_ISL_1364931	Bundeswehrkrankenhaus Ulm	Bundeswehr Institute of Microbiology	Markus Antwerpen et al
Germany/BW-IMB15850/2021	EPI_ISL_1364936	Ortenau-Klinikum Achern	Bundeswehr Institute of Microbiology	Markus Antwerpen et al
Germany/BW-IMB16347/2021	EPI_ISL_1364989	Bundeswehrkrankenhaus Ulm	Bundeswehr Institute of Microbiology	Markus Antwerpen et al
Germany/BW-MVZ-LS-01/2020	EPI_ISL_640219	MVZ Laborärzte Singen	MVZ Laborärzte Singen	Jonas Schmidt et al
Germany/BW-MVZ-LS-02/2020	EPI_ISL_640220	MVZ Laborärzte Singen	MVZ Laborärzte Singen	Jonas Schmidt et al
Germany/BW-MVZ-LS-03/2020	EPI_ISL_640221	MVZ Laborärzte Singen	MVZ Laborärzte Singen	Jonas Schmidt et al
Germany/BW-MVZ-LS-04/2020	EPI_ISL_640222	MVZ Laborärzte Singen	MVZ Laborärzte Singen	Jonas Schmidt et al
Germany/BW-MVZ-LS-05/2020	EPI_ISL_640223	MVZ Laborärzte Singen	MVZ Laborärzte Singen	Jonas Schmidt et al
Germany/BW-MVZ-LS-06/2020	EPI_ISL_640224	MVZ Laborärzte Singen	MVZ Laborärzte Singen	Jonas Schmidt et al
Germany/BW-MVZ-LS-07/2020	EPI_ISL_640225	MVZ Laborärzte Singen	MVZ Laborärzte Singen	Jonas Schmidt et al
Germany/BW-MVZ-LS-08/2020	EPI_ISL_640226	MVZ Laborärzte Singen	MVZ Laborärzte Singen	Jonas Schmidt et al
Germany/BW-MVZ-LS-09/2020	EPI_ISL_640227	MVZ Laborärzte Singen	MVZ Laborärzte Singen	Jonas Schmidt et al
Germany/BW-MVZ-LS-10/2020	EPI_ISL_640228	MVZ Laborärzte Singen	MVZ Laborärzte Singen	Jonas Schmidt et al
Germany/BW-MVZ-LS-11/2020	EPI_ISL_640229	MVZ Laborärzte Singen	MVZ Laborärzte Singen	Jonas Schmidt et al
Germany/BW-MVZ-LS-12/2020	EPI_ISL_640230	MVZ Laborärzte Singen	MVZ Laborärzte Singen	Jonas Schmidt et al
Germany/BW-MVZ-LS-13/2020	EPI_ISL_640231	MVZ Laborärzte Singen	MVZ Laborärzte Singen	Jonas Schmidt et al
Germany/BW-MVZ-LS-14/2020	EPI_ISL_640232	MVZ Laborärzte Singen	MVZ Laborärzte Singen	Jonas Schmidt et al
Germany/BW-MVZ-LS-15/2020	EPI_ISL_640233	MVZ Laborärzte Singen	MVZ Laborärzte Singen	Jonas Schmidt et al
Germany/BW-MVZ-LS-16/2020	EPI_ISL_640234	MVZ Laborärzte Singen	MVZ Laborärzte Singen	Jonas Schmidt et al
Germany/BW-MVZ-LS-17/2020	EPI_ISL_640235	MVZ Laborärzte Singen	MVZ Laborärzte Singen	Jonas Schmidt et al
Germany/BW-MVZ-LS-18/2020	EPI_ISL_640236	MVZ Laborärzte Singen	MVZ Laborärzte Singen	Jonas Schmidt et al
Germany/BW-MVZ-LS-19/2020	EPI_ISL_640237	MVZ Laborärzte Singen	MVZ Laborärzte Singen	Jonas Schmidt et al
Germany/BW-MVZ-LS-20/2020	EPI_ISL_640238	MVZ Laborärzte Singen	MVZ Laborärzte Singen	Jonas Schmidt et al
Germany/BW-MVZ-LS-21/2020	EPI_ISL_640239	MVZ Laborärzte Singen	MVZ Laborärzte Singen	Jonas Schmidt et al
Germany/BW-MVZ-LS-22/2020	EPI_ISL_640240	MVZ Laborärzte Singen	MVZ Laborärzte Singen	Jonas Schmidt et al
Germany/BW-MVZ-LS-23/2020	EPI_ISL_640241	MVZ Laborärzte Singen	MVZ Laborärzte Singen	Jonas Schmidt et al
Germany/BW-MVZ-LS-24/2020	EPI_ISL_640242	MVZ Laborärzte Singen	MVZ Laborärzte Singen	Jonas Schmidt et al
Germany/BW-MVZ-LS-25/2020	EPI_ISL_640243	MVZ Laborärzte Singen	MVZ Laborärzte Singen	Jonas Schmidt et al
Germany/BW-MVZ-LS-26/2020	EPI_ISL_640244	MVZ Laborärzte Singen	MVZ Laborärzte Singen	Jonas Schmidt et al
Germany/BW-MVZ-LS-27/2020	EPI_ISL_640245	MVZ Laborärzte Singen	MVZ Laborärzte Singen	Jonas Schmidt et al
Germany/BW-MVZ-LS-28/2020	EPI_ISL_640246	MVZ Laborärzte Singen	MVZ Laborärzte Singen	Jonas Schmidt et al
Germany/BW-MVZ-LS-29/2020	EPI_ISL_640247	MVZ Laborärzte Singen	MVZ Laborärzte Singen	Jonas Schmidt et al
Germany/BW-MVZ-LS-30/2020	EPI_ISL_640248	MVZ Laborärzte Singen	MVZ Laborärzte Singen	Jonas Schmidt et al
Germany/BW-MVZ-LS-31/2020	EPI_ISL_640249	MVZ Laborärzte Singen	MVZ Laborärzte Singen	Jonas Schmidt et al
Germany/BW-MVZ-LS-32/2020	EPI_ISL_640250	MVZ Laborärzte Singen	MVZ Laborärzte Singen	Jonas Schmidt et al
Germany/BW-MVZ-LS-33/2020	EPI_ISL_660540	MVZ Laborärzte Singen	MVZ Laborärzte Singen	Jonas Schmidt et al
Germany/BW-MVZ-LS-34/2020	EPI_ISL_640251	MVZ Laborärzte Singen	MVZ Laborärzte Singen	Jonas Schmidt et al
Germany/BW-MVZ-LS-35/2020	EPI_ISL_640252	MVZ Laborärzte Singen	MVZ Laborärzte Singen	Jonas Schmidt et al
Germany/BW-MVZ-LS-36/2020	EPI_ISL_640253	MVZ Laborärzte Singen	MVZ Laborärzte Singen	Jonas Schmidt et al
Germany/BW-MVZ-LS-37/2020	EPI_ISL_640254	MVZ Laborärzte Singen	MVZ Laborärzte Singen	Jonas Schmidt et al
Germany/BW-MVZ-LS-38/2020	EPI_ISL_640255	MVZ Laborärzte Singen	MVZ Laborärzte Singen	Jonas Schmidt et al
Germany/BW-MVZ-LS-39/2020	EPI_ISL_640256	MVZ Laborärzte Singen	MVZ Laborärzte Singen	Jonas Schmidt et al
Germany/BW-MVZ-LS-40/2020	EPI_ISL_640257	MVZ Laborärzte Singen	MVZ Laborärzte Singen	Jonas Schmidt et al
Germany/BW-MVZ-LS-41/2020	EPI_ISL_640258	MVZ Laborärzte Singen	MVZ Laborärzte Singen	Jonas Schmidt et al
Germany/BW-MVZ-LS-42/2020	EPI_ISL_640259	MVZ Laborärzte Singen	MVZ Laborärzte Singen	Jonas Schmidt et al
Germany/BW-MVZ-LS-43/2020	EPI_ISL_640260	MVZ Laborärzte Singen	MVZ Laborärzte Singen	Jonas Schmidt et al
Germany/BW-MVZ-LS-44/2020	EPI_ISL_640261	MVZ Laborärzte Singen	MVZ Laborärzte Singen	Jonas Schmidt et al
Germany/BW-MVZ-LS-45/2020	EPI_ISL_640262	MVZ Laborärzte Singen	MVZ Laborärzte Singen	Jonas Schmidt et al
Germany/BW-MVZ-LS-46/2020	EPI_ISL_640263	MVZ Laborärzte Singen	MVZ Laborärzte Singen	Jonas Schmidt et al
Germany/BW-MVZ-LS-47/2020	EPI_ISL_640264	MVZ Laborärzte Singen	MVZ Laborärzte Singen	Jonas Schmidt et al
Germany/BW-MVZ-LS-48/2020	EPI_ISL_640265	MVZ Laborärzte Singen	MVZ Laborärzte Singen	Jonas Schmidt et al
Germany/BW-MVZ-LS-49/2020	EPI_ISL_640266	MVZ Laborärzte Singen	MVZ Laborärzte Singen	Jonas Schmidt et al
Germany/BW-MVZ-LS-50/2020	EPI_ISL_640267	MVZ Laborärzte Singen	MVZ Laborärzte Singen	Jonas Schmidt et al
Germany/BW-MVZ-LS-51/2020	EPI_ISL_640268	MVZ Laborärzte Singen	MVZ Laborärzte Singen	Jonas Schmidt et al
Germany/BW-MVZ-LS-52/2020	EPI_ISL_640269	MVZ Laborärzte Singen	MVZ Laborärzte Singen	Jonas Schmidt et al
Germany/BW-MVZ-LS-53/2020	EPI_ISL_640270	MVZ Laborärzte Singen	MVZ Laborärzte Singen	Jonas Schmidt et al
Germany/BW-MVZ-LS-54/2020	EPI_ISL_640271	MVZ Laborärzte Singen	MVZ Laborärzte Singen	Jonas Schmidt et al
Germany/BW-MVZ-LS-55/2020	EPI_ISL_640272	MVZ Laborärzte Singen	MVZ Laborärzte Singen	Jonas Schmidt et al
Germany/BW-RKI-I-0049/2020	EPI_ISL_831378	Limbach - MVZ Labor Dr. Limbach & Kollegen	Robert Koch Institute, Influenza and respiratory viruses FG17 & Bioinformatics MF1, Berlin, Germany	Dr. Konrad Bode et al
Germany/BW-RKI-I-0068/2020	EPI_ISL_831414	Labor Prof. Dr. G. Enders MVZ GbR	Robert Koch Institute, Influenza and respiratory viruses FG17 & Bioinformatics MF1, Berlin, Germany	Dr. Friedemann Tewald et al
Germany/BW-RKI-I-0072/2020	EPI_ISL_831415	Labor Prof. Dr. G. Enders MVZ GbR	Robert Koch Institute, Influenza and respiratory viruses FG17 & Bioinformatics MF1, Berlin, Germany	Dr. Friedemann Tewald et al
Germany/BW-RKI-I-0073/2020	EPI_ISL_831400	Limbach - MVZ Labor Dr. Limbach & Kollegen	Robert Koch Institute, Influenza and respiratory viruses FG17 & Bioinformatics MF1, Berlin, Germany	Dr. Konrad Bode et al
Germany/BW-RKI-I-0076/2020	EPI_ISL_831377	Limbach - MVZ Labor Dr. Limbach & Kollegen	Robert Koch Institute, Influenza and respiratory viruses FG17 & Bioinformatics MF1, Berlin, Germany	Dr. Konrad Bode et al
Germany/BW-RKI-I-0083/2020	EPI_ISL_831381	Limbach - MVZ Labor Dr. Limbach & Kollegen	Robert Koch Institute, Influenza and respiratory viruses FG17 & Bioinformatics MF1, Berlin, Germany	Dr. Konrad Bode et al
Germany/BW-RKI-I-0089/2020	EPI_ISL_831373	Limbach - MVZ Labor Dr. Limbach & Kollegen	Robert Koch Institute, Influenza and respiratory viruses FG17 & Bioinformatics MF1, Berlin, Germany	Dr. Konrad Bode et al
Germany/BW-RKI-I-010061/2021	EPI_ISL_1140186	Limbach - MVZ Labor Dr. Volkmann & Kollegen	Robert Koch Institute	?
Germany/BW-RKI-I-010062/2021	EPI_ISL_1140187	Limbach - MVZ Labor Dr. Volkmann & Kollegen	Robert Koch Institute	?
Germany/BW-RKI-I-010063/2021	EPI_ISL_1140188	Limbach - MVZ Labor Dr. Volkmann & Kollegen	Robert Koch Institute	?
Germany/BW-RKI-I-010064/2021	EPI_ISL_1140189	Limbach - MVZ Labor Dr. Volkmann & Kollegen	Robert Koch Institute	?
Germany/BW-RKI-I-010352/2021	EPI_ISL_1140478	MVZ Laborärzte Singen Labor Blessing	Robert Koch Institute	?
Germany/BW-RKI-I-010353/2021	EPI_ISL_1140479	MVZ Laborärzte Singen Labor Blessing	Robert Koch Institute	?
Germany/BW-RKI-I-010354/2021	EPI_ISL_1140480	MVZ Laborärzte Singen Labor Blessing	Robert Koch Institute	?
Germany/BW-RKI-I-010379/2020	EPI_ISL_1140505	Institut für Virologie des Universitätsklinikums Tübingen	Robert Koch Institute	?
Germany/BW-RKI-I-010380/2020	EPI_ISL_1140506	Institut für Virologie des Universitätsklinikums Tübingen	Robert Koch Institute	?
Germany/BW-RKI-I-010381/2020	EPI_ISL_1140507	Institut für Virologie des Universitätsklinikums Tübingen	Robert Koch Institute	?
Germany/BW-RKI-I-010382/2021	EPI_ISL_1140508	Institut für Virologie des Universitätsklinikums Tübingen	Robert Koch Institute	?
Germany/BW-RKI-I-010383/2021	EPI_ISL_1140509	Institut für Virologie des Universitätsklinikums Tübingen	Robert Koch Institute	?
Germany/BW-RKI-I-010384/2021	EPI_ISL_1140510	Institut für Virologie des Universitätsklinikums Tübingen	Robert Koch Institute	?
Germany/BW-RKI-I-010385/2021	EPI_ISL_1140511	Institut für Virologie des Universitätsklinikums Tübingen	Robert Koch Institute	?
Germany/BW-RKI-I-010386/2021	EPI_ISL_1140513	Institut für Virologie des Universitätsklinikums Tübingen	Robert Koch Institute	?
Germany/BW-RKI-I-010387/2021	EPI_ISL_1140514	Institut für Virologie des Universitätsklinikums Tübingen	Robert Koch Institute	?
Germany/BW-RKI-I-010388/2021	EPI_ISL_1140515	Institut für Virologie des Universitätsklinikums Tübingen	Robert Koch Institute	?
Germany/BW-RKI-I-010389/2021	EPI_ISL_1140516	Institut für Virologie des Universitätsklinikums Tübingen	Robert Koch Institute	?
Germany/BW-RKI-I-010390/2021	EPI_ISL_1140517	Institut für Virologie des Universitätsklinikums Tübingen	Robert Koch Institute	?
Germany/BW-RKI-I-010391/2021	EPI_ISL_1140518	Institut für Virologie des Universitätsklinikums Tübingen	Robert Koch Institute	?
Germany/BW-RKI-I-010394/2021	EPI_ISL_1140521	MVZ Labor Dr. Limbach & Kollegen GbR	Robert Koch Institute	?
Germany/BW-RKI-I-011047/2021	EPI_ISL_1141175	MVZ Labor Dr. Limbach & Kollegen GbR	Robert Koch Institute	?
Germany/BW-RKI-I-011048/2021	EPI_ISL_1141176	MVZ Labor Dr. Limbach & Kollegen GbR	Robert Koch Institute	?
Germany/BW-RKI-I-011049/2021	EPI_ISL_1141177	MVZ Labor Dr. Limbach & Kollegen GbR	Robert Koch Institute	?
Germany/BW-RKI-I-011050/2021	EPI_ISL_1141178	MVZ Labor Dr. Limbach & Kollegen GbR	Robert Koch Institute	?
Germany/BW-RKI-I-011051/2021	EPI_ISL_1141179	MVZ Labor Dr. Limbach & Kollegen GbR	Robert Koch Institute	?
Germany/BW-RKI-I-011052/2021	EPI_ISL_1141180	MVZ Labor Dr. Limbach & Kollegen GbR	Robert Koch Institute	?
Germany/BW-RKI-I-011053/2021	EPI_ISL_1141181	MVZ Labor Dr. Limbach & Kollegen GbR	Robert Koch Institute	?
Germany/BW-RKI-I-011054/2021	EPI_ISL_1141182	MVZ Labor Dr. Limbach & Kollegen GbR	Robert Koch Institute	?
Germany/BW-RKI-I-011055/2021	EPI_ISL_1141183	MVZ Labor Dr. Limbach & Kollegen GbR	Robert Koch Institute	?
Germany/BW-RKI-I-011056/2021	EPI_ISL_1141184	MVZ Labor Dr. Limbach & Kollegen GbR	Robert Koch Institute	?
Germany/BW-RKI-I-011057/2021	EPI_ISL_1141185	MVZ Labor Dr. Limbach & Kollegen GbR	Robert Koch Institute	?
Germany/BW-RKI-I-011058/2021	EPI_ISL_1141186	MVZ Labor Dr. Limbach & Kollegen GbR	Robert Koch Institute	?
Germany/BW-RKI-I-011060/2021	EPI_ISL_1141188	MVZ Labor Dr. Limbach & Kollegen GbR	Robert Koch Institute	?
Germany/BW-RKI-I-011061/2021	EPI_ISL_1141189	MVZ Labor Dr. Limbach & Kollegen GbR	Robert Koch Institute	?
Germany/BW-RKI-I-011062/2021	EPI_ISL_1141190	MVZ Labor Dr. Limbach & Kollegen GbR	Robert Koch Institute	?
Germany/BW-RKI-I-011064/2021	EPI_ISL_1141192	MVZ Labor Dr. Limbach & Kollegen GbR	Robert Koch Institute	?
Germany/BW-RKI-I-011065/2021	EPI_ISL_1141193	MVZ Labor Dr. Limbach & Kollegen GbR	Robert Koch Institute	?
Germany/BW-RKI-I-011066/2021	EPI_ISL_1141194	MVZ Labor Dr. Limbach & Kollegen GbR	Robert Koch Institute	?
Germany/BW-RKI-I-011067/2021	EPI_ISL_1141195	MVZ Labor Dr. Limbach & Kollegen GbR	Robert Koch Institute	?
Germany/BW-RKI-I-011068/2021	EPI_ISL_1141196	MVZ Labor Dr. Limbach & Kollegen GbR	Robert Koch Institute	?
Germany/BW-RKI-I-011069/2021	EPI_ISL_1141197	MVZ Labor Dr. Limbach & Kollegen GbR	Robert Koch Institute	?
Germany/BW-RKI-I-011070/2021	EPI_ISL_1141198	MVZ Labor Dr. Limbach & Kollegen GbR	Robert Koch Institute	?
Germany/BW-RKI-I-011071/2021	EPI_ISL_1141199	MVZ Labor Dr. Limbach & Kollegen GbR	Robert Koch Institute	?
Germany/BW-RKI-I-011072/2021	EPI_ISL_1141200	MVZ Labor Dr. Limbach & Kollegen GbR	Robert Koch Institute	?
Germany/BW-RKI-I-011073/2021	EPI_ISL_1141201	MVZ Labor Dr. Limbach & Kollegen GbR	Robert Koch Institute	?
Germany/BW-RKI-I-011074/2021	EPI_ISL_1141202	MVZ Labor Dr. Limbach & Kollegen GbR	Robert Koch Institute	?
Germany/BW-RKI-I-011075/2021	EPI_ISL_1141203	MVZ Labor Dr. Limbach & Kollegen GbR	Robert Koch Institute	?
Germany/BW-RKI-I-011077/2021	EPI_ISL_1141205	MVZ Labor Dr. Limbach & Kollegen GbR	Robert Koch Institute	?
Germany/BW-RKI-I-011078/2021	EPI_ISL_1141206	MVZ Labor Dr. Limbach & Kollegen GbR	Robert Koch Institute	?
Germany/BW-RKI-I-011079/2021	EPI_ISL_1141207	MVZ Labor Dr. Limbach & Kollegen GbR	Robert Koch Institute	?
Germany/BW-RKI-I-011080/2021	EPI_ISL_1141208	MVZ Labor Dr. Limbach & Kollegen GbR	Robert Koch Institute	?
Germany/BW-RKI-I-011497/2021	EPI_ISL_1141627	Institut für Virologie des Universitätsklinikums Tübingen	Robert Koch Institute	?
Germany/BW-RKI-I-011498/2021	EPI_ISL_1141628	Institut für Virologie des Universitätsklinikums Tübingen	Robert Koch Institute	?
Germany/BW-RKI-I-011499/2021	EPI_ISL_1141629	Institut für Virologie des Universitätsklinikums Tübingen	Robert Koch Institute	?
Germany/BW-RKI-I-011500/2021	EPI_ISL_1141630	Institut für Virologie des Universitätsklinikums Tübingen	Robert Koch Institute	?
Germany/BW-RKI-I-011501/2021	EPI_ISL_1141631	Institut für Virologie des Universitätsklinikums Tübingen	Robert Koch Institute	?
Germany/BW-RKI-I-011502/2021	EPI_ISL_1141632	Institut für Virologie des Universitätsklinikums Tübingen	Robert Koch Institute	?
Germany/BW-RKI-I-011503/2021	EPI_ISL_1141633	Institut für Virologie des Universitätsklinikums Tübingen	Robert Koch Institute	?
Germany/BW-RKI-I-011504/2021	EPI_ISL_1141634	Institut für Virologie des Universitätsklinikums Tübingen	Robert Koch Institute	?
Germany/BW-RKI-I-011505/2021	EPI_ISL_1141635	Institut für Virologie des Universitätsklinikums Tübingen	Robert Koch Institute	?
Germany/BW-RKI-I-011506/2021	EPI_ISL_1141636	Institut für Virologie des Universitätsklinikums Tübingen	Robert Koch Institute	?
Germany/BW-RKI-I-011507/2021	EPI_ISL_1141637	Institut für Virologie des Universitätsklinikums Tübingen	Robert Koch Institute	?
Germany/BW-RKI-I-011508/2020	EPI_ISL_1141638	Institut für Virologie des Universitätsklinikums Tübingen	Robert Koch Institute	?
Germany/BW-RKI-I-011509/2021	EPI_ISL_1141639	Institut für Virologie des Universitätsklinikums Tübingen	Robert Koch Institute	?
Germany/BW-RKI-I-011510/2021	EPI_ISL_1141640	Institut für Virologie des Universitätsklinikums Tübingen	Robert Koch Institute	?
Germany/BW-RKI-I-011511/2021	EPI_ISL_1141641	Institut für Virologie des Universitätsklinikums Tübingen	Robert Koch Institute	?
Germany/BW-RKI-I-011512/2021	EPI_ISL_1141642	Institut für Virologie des Universitätsklinikums Tübingen	Robert Koch Institute	?
Germany/BW-RKI-I-011513/2021	EPI_ISL_1141643	Institut für Virologie des Universitätsklinikums Tübingen	Robert Koch Institute	?
Germany/BW-RKI-I-011514/2021	EPI_ISL_1141644	Institut für Virologie des Universitätsklinikums Tübingen	Robert Koch Institute	?
Germany/BW-RKI-I-011515/2021	EPI_ISL_1141645	Institut für Virologie des Universitätsklinikums Tübingen	Robert Koch Institute	?
Germany/BW-RKI-I-011516/2021	EPI_ISL_1141646	Institut für Virologie des Universitätsklinikums Tübingen	Robert Koch Institute	?
Germany/BW-RKI-I-011517/2021	EPI_ISL_1141647	Institut für Virologie des Universitätsklinikums Tübingen	Robert Koch Institute	?
Germany/BW-RKI-I-011518/2021	EPI_ISL_1141648	Institut für Virologie des Universitätsklinikums Tübingen	Robert Koch Institute	?
Germany/BW-RKI-I-011519/2021	EPI_ISL_1141649	Institut für Virologie des Universitätsklinikums Tübingen	Robert Koch Institute	?
Germany/BW-RKI-I-011520/2021	EPI_ISL_1141650	Institut für Virologie des Universitätsklinikums Tübingen	Robert Koch Institute	?
Germany/BW-RKI-I-011521/2021	EPI_ISL_1141651	Institut für Virologie des Universitätsklinikums Tübingen	Robert Koch Institute	?
Germany/BW-RKI-I-011522/2021	EPI_ISL_1141652	Institut für Virologie des Universitätsklinikums Tübingen	Robert Koch Institute	?
Germany/BW-RKI-I-011523/2021	EPI_ISL_1141653	Institut für Virologie des Universitätsklinikums Tübingen	Robert Koch Institute	?
Germany/BW-RKI-I-011529/2021	EPI_ISL_1141659	MVZ Labor Dr. Limbach & Kollegen GbR	Robert Koch Institute	?
Germany/BW-RKI-I-011530/2021	EPI_ISL_1141660	MVZ Labor Dr. Limbach & Kollegen GbR	Robert Koch Institute	?
Germany/BW-RKI-I-011531/2021	EPI_ISL_1141661	MVZ Labor Dr. Limbach & Kollegen GbR	Robert Koch Institute	?
Germany/BW-RKI-I-011532/2021	EPI_ISL_1141662	MVZ Labor Dr. Limbach & Kollegen GbR	Robert Koch Institute	?
Germany/BW-RKI-I-011533/2021	EPI_ISL_1141663	MVZ Labor Dr. Limbach & Kollegen GbR	Robert Koch Institute	?
Germany/BW-RKI-I-011534/2021	EPI_ISL_1141664	MVZ Labor Dr. Limbach & Kollegen GbR	Robert Koch Institute	?
Germany/BW-RKI-I-011535/2021	EPI_ISL_1141665	MVZ Labor Dr. Limbach & Kollegen GbR	Robert Koch Institute	?
Germany/BW-RKI-I-011536/2021	EPI_ISL_1141666	MVZ Labor Dr. Limbach & Kollegen GbR	Robert Koch Institute	?
Germany/BW-RKI-I-011537/2021	EPI_ISL_1141667	MVZ Labor Dr. Limbach & Kollegen GbR	Robert Koch Institute	?
Germany/BW-RKI-I-011538/2021	EPI_ISL_1141668	MVZ Labor Dr. Limbach & Kollegen GbR	Robert Koch Institute	?
Germany/BW-RKI-I-011539/2021	EPI_ISL_1141669	MVZ Labor Dr. Limbach & Kollegen GbR	Robert Koch Institute	?
Germany/BW-RKI-I-011540/2021	EPI_ISL_1141670	MVZ Labor Dr. Limbach & Kollegen GbR	Robert Koch Institute	?
Germany/BW-RKI-I-011541/2021	EPI_ISL_1141671	MVZ Labor Dr. Limbach & Kollegen GbR	Robert Koch Institute	?
Germany/BW-RKI-I-011543/2021	EPI_ISL_1141673	MVZ Labor Dr. Limbach & Kollegen GbR	Robert Koch Institute	?
Germany/BW-RKI-I-011544/2021	EPI_ISL_1141674	MVZ Labor Dr. Limbach & Kollegen GbR	Robert Koch Institute	?
Germany/BW-RKI-I-011545/2021	EPI_ISL_1141675	MVZ Labor Dr. Limbach & Kollegen GbR	Robert Koch Institute	?
Germany/BW-RKI-I-011546/2021	EPI_ISL_1141676	MVZ Labor Dr. Limbach & Kollegen GbR	Robert Koch Institute	?
Germany/BW-RKI-I-011547/2021	EPI_ISL_1141677	MVZ Labor Dr. Limbach & Kollegen GbR	Robert Koch Institute	?
Germany/BW-RKI-I-011548/2021	EPI_ISL_1141678	MVZ Labor Dr. Limbach & Kollegen GbR	Robert Koch Institute	?
Germany/BW-RKI-I-011549/2021	EPI_ISL_1141679	MVZ Labor Dr. Limbach & Kollegen GbR	Robert Koch Institute	?
Germany/BW-RKI-I-011550/2021	EPI_ISL_1141680	MVZ Labor Dr. Limbach & Kollegen GbR	Robert Koch Institute	?
Germany/BW-RKI-I-011551/2021	EPI_ISL_1141681	MVZ Labor Dr. Limbach & Kollegen GbR	Robert Koch Institute	?
Germany/BW-RKI-I-011552/2021	EPI_ISL_1141682	MVZ Labor Dr. Limbach & Kollegen GbR	Robert Koch Institute	?
Germany/BW-RKI-I-011553/2021	EPI_ISL_1141683	MVZ Labor Dr. Limbach & Kollegen GbR	Robert Koch Institute	?
Germany/BW-RKI-I-011554/2021	EPI_ISL_1141684	MVZ Labor Dr. Limbach & Kollegen GbR	Robert Koch Institute	?
Germany/BW-RKI-I-011555/2021	EPI_ISL_1141685	MVZ Labor Dr. Limbach & Kollegen GbR	Robert Koch Institute	?
Germany/BW-RKI-I-011556/2021	EPI_ISL_1141686	MVZ Labor Dr. Limbach & Kollegen GbR	Robert Koch Institute	?
Germany/BW-RKI-I-011557/2021	EPI_ISL_1141687	MVZ Labor Dr. Limbach & Kollegen GbR	Robert Koch Institute	?
Germany/BW-RKI-I-011558/2021	EPI_ISL_1141688	MVZ Labor Dr. Limbach & Kollegen GbR	Robert Koch Institute	?
Germany/BW-RKI-I-011559/2021	EPI_ISL_1141689	MVZ Labor Dr. Limbach & Kollegen GbR	Robert Koch Institute	?
Germany/BW-RKI-I-011560/2021	EPI_ISL_1141690	MVZ Labor Dr. Limbach & Kollegen GbR	Robert Koch Institute	?
Germany/BW-RKI-I-011561/2021	EPI_ISL_1141691	MVZ Labor Dr. Limbach & Kollegen GbR	Robert Koch Institute	?
Germany/BW-RKI-I-011562/2021	EPI_ISL_1141692	MVZ Labor Dr. Limbach & Kollegen GbR	Robert Koch Institute	?
Germany/BW-RKI-I-011563/2021	EPI_ISL_1141693	MVZ Labor Dr. Limbach & Kollegen GbR	Robert Koch Institute	?
Germany/BW-RKI-I-011564/2021	EPI_ISL_1141694	MVZ Labor Dr. Limbach & Kollegen GbR	Robert Koch Institute	?
Germany/BW-RKI-I-011565/2021	EPI_ISL_1141695	MVZ Labor Dr. Limbach & Kollegen GbR	Robert Koch Institute	?
Germany/BW-RKI-I-011566/2021	EPI_ISL_1141696	MVZ Labor Dr. Limbach & Kollegen GbR	Robert Koch Institute	?
Germany/BW-RKI-I-011567/2021	EPI_ISL_1141697	MVZ Labor Dr. Limbach & Kollegen GbR	Robert Koch Institute	?
Germany/BW-RKI-I-011568/2021	EPI_ISL_1141698	MVZ Labor Dr. Limbach & Kollegen GbR	Robert Koch Institute	?
Germany/BW-RKI-I-011569/2021	EPI_ISL_1141699	MVZ Labor Dr. Limbach & Kollegen GbR	Robert Koch Institute	?
Germany/BW-RKI-I-011570/2021	EPI_ISL_1141700	MVZ Labor Dr. Limbach & Kollegen GbR	Robert Koch Institute	?
Germany/BW-RKI-I-011966/2021	EPI_ISL_1142097	Limbach - MVZ Labor Dr. Volkmann & Kollegen	Robert Koch Institute	?
Germany/BW-RKI-I-011967/2021	EPI_ISL_1142098	Limbach - MVZ Labor Dr. Volkmann & Kollegen	Robert Koch Institute	?
Germany/BW-RKI-I-011968/2021	EPI_ISL_1142099	Limbach - MVZ Labor Dr. Volkmann & Kollegen	Robert Koch Institute	?
Germany/BW-RKI-I-011969/2021	EPI_ISL_1142100	Limbach - MVZ Labor Dr. Volkmann & Kollegen	Robert Koch Institute	?
Germany/BW-RKI-I-011970/2021	EPI_ISL_1142101	Limbach - MVZ Labor Dr. Volkmann & Kollegen	Robert Koch Institute	?
Germany/BW-RKI-I-011971/2021	EPI_ISL_1142102	Limbach - MVZ Labor Dr. Volkmann & Kollegen	Robert Koch Institute	?
Germany/BW-RKI-I-011972/2021	EPI_ISL_1142103	Limbach - MVZ Labor Dr. Volkmann & Kollegen	Robert Koch Institute	?
Germany/BW-RKI-I-011973/2021	EPI_ISL_1142104	Limbach - MVZ Labor Dr. Volkmann & Kollegen	Robert Koch Institute	?
Germany/BW-RKI-I-011974/2021	EPI_ISL_1142105	Limbach - MVZ Labor Dr. Volkmann & Kollegen	Robert Koch Institute	?
Germany/BW-RKI-I-011975/2021	EPI_ISL_1142106	Limbach - MVZ Labor Dr. Volkmann & Kollegen	Robert Koch Institute	?
Germany/BW-RKI-I-011976/2021	EPI_ISL_1142107	Limbach - MVZ Labor Dr. Volkmann & Kollegen	Robert Koch Institute	?
Germany/BW-RKI-I-011977/2021	EPI_ISL_1142108	Limbach - MVZ Labor Dr. Volkmann & Kollegen	Robert Koch Institute	?
Germany/BW-RKI-I-011978/2021	EPI_ISL_1142109	Limbach - MVZ Labor Dr. Volkmann & Kollegen	Robert Koch Institute	?
Germany/BW-RKI-I-011979/2021	EPI_ISL_1142110	Limbach - MVZ Labor Dr. Volkmann & Kollegen	Robert Koch Institute	?
Germany/BW-RKI-I-011980/2021	EPI_ISL_1142111	Limbach - MVZ Labor Dr. Volkmann & Kollegen	Robert Koch Institute	?
Germany/BW-RKI-I-011981/2021	EPI_ISL_1142112	Limbach - MVZ Labor Dr. Volkmann & Kollegen	Robert Koch Institute	?
Germany/BW-RKI-I-011982/2021	EPI_ISL_1142113	Limbach - MVZ Labor Dr. Volkmann & Kollegen	Robert Koch Institute	?
Germany/BW-RKI-I-011983/2021	EPI_ISL_1142114	Limbach - MVZ Labor Dr. Volkmann & Kollegen	Robert Koch Institute	?
Germany/BW-RKI-I-011984/2021	EPI_ISL_1142115	Limbach - MVZ Labor Dr. Volkmann & Kollegen	Robert Koch Institute	?
Germany/BW-RKI-I-011985/2021	EPI_ISL_1142116	Limbach - MVZ Labor Dr. Volkmann & Kollegen	Robert Koch Institute	?
Germany/BW-RKI-I-011986/2021	EPI_ISL_1142117	Limbach - MVZ Labor Dr. Volkmann & Kollegen	Robert Koch Institute	?
Germany/BW-RKI-I-011987/2021	EPI_ISL_1142118	Limbach - MVZ Labor Dr. Volkmann & Kollegen	Robert Koch Institute	?
Germany/BW-RKI-I-011988/2021	EPI_ISL_1142119	Limbach - MVZ Labor Dr. Volkmann & Kollegen	Robert Koch Institute	?
Germany/BW-RKI-I-011989/2021	EPI_ISL_1142120	Limbach - MVZ Labor Dr. Volkmann & Kollegen	Robert Koch Institute	?
Germany/BW-RKI-I-011990/2021	EPI_ISL_1142121	Limbach - MVZ Labor Dr. Volkmann & Kollegen	Robert Koch Institute	?
Germany/BW-RKI-I-011991/2021	EPI_ISL_1142122	Limbach - MVZ Labor Dr. Volkmann & Kollegen	Robert Koch Institute	?
Germany/BW-RKI-I-011992/2021	EPI_ISL_1142123	Limbach - MVZ Labor Dr. Volkmann & Kollegen	Robert Koch Institute	?
Germany/BW-RKI-I-011993/2021	EPI_ISL_1142124	Limbach - MVZ Labor Dr. Volkmann & Kollegen	Robert Koch Institute	?
Germany/BW-RKI-I-011994/2021	EPI_ISL_1142125	Limbach - MVZ Labor Dr. Volkmann & Kollegen	Robert Koch Institute	?
Germany/BW-RKI-I-011995/2021	EPI_ISL_1142126	Limbach - MVZ Labor Dr. Volkmann & Kollegen	Robert Koch Institute	?
Germany/BW-RKI-I-011996/2021	EPI_ISL_1142127	Limbach - MVZ Labor Dr. Volkmann & Kollegen	Robert Koch Institute	?
Germany/BW-RKI-I-011997/2021	EPI_ISL_1142128	Limbach - MVZ Labor Dr. Volkmann & Kollegen	Robert Koch Institute	?
Germany/BW-RKI-I-011998/2021	EPI_ISL_1142129	Limbach - MVZ Labor Dr. Volkmann & Kollegen	Robert Koch Institute	?
Germany/BW-RKI-I-011999/2021	EPI_ISL_1142130	Limbach - MVZ Labor Dr. Volkmann & Kollegen	Robert Koch Institute	?
Germany/BW-RKI-I-012000/2021	EPI_ISL_1142131	Limbach - MVZ Labor Dr. Volkmann & Kollegen	Robert Koch Institute	?
Germany/BW-RKI-I-012001/2021	EPI_ISL_1142132	Limbach - MVZ Labor Dr. Volkmann & Kollegen	Robert Koch Institute	?
Germany/BW-RKI-I-012002/2021	EPI_ISL_1142133	Limbach - MVZ Labor Dr. Volkmann & Kollegen	Robert Koch Institute	?
Germany/BW-RKI-I-012003/2021	EPI_ISL_1142134	Limbach - MVZ Labor Dr. Volkmann & Kollegen	Robert Koch Institute	?
Germany/BW-RKI-I-012004/2021	EPI_ISL_1142135	Limbach - MVZ Labor Dr. Volkmann & Kollegen	Robert Koch Institute	?
Germany/BW-RKI-I-012005/2021	EPI_ISL_1142136	Limbach - MVZ Labor Dr. Volkmann & Kollegen	Robert Koch Institute	?
Germany/BW-RKI-I-012006/2021	EPI_ISL_1142137	Limbach - MVZ Labor Dr. Volkmann & Kollegen	Robert Koch Institute	?
Germany/BW-RKI-I-012007/2021	EPI_ISL_1142138	Limbach - MVZ Labor Dr. Volkmann & Kollegen	Robert Koch Institute	?
Germany/BW-RKI-I-012008/2021	EPI_ISL_1142139	Limbach - MVZ Labor Dr. Volkmann & Kollegen	Robert Koch Institute	?
Germany/BW-RKI-I-012009/2021	EPI_ISL_1142140	Limbach - MVZ Labor Dr. Volkmann & Kollegen	Robert Koch Institute	?
Germany/BW-RKI-I-012010/2021	EPI_ISL_1142141	Limbach - MVZ Labor Dr. Volkmann & Kollegen	Robert Koch Institute	?
Germany/BW-RKI-I-012011/2021	EPI_ISL_1142142	Limbach - MVZ Labor Dr. Volkmann & Kollegen	Robert Koch Institute	?
Germany/BW-RKI-I-012012/2021	EPI_ISL_1142143	Limbach - MVZ Labor Dr. Volkmann & Kollegen	Robert Koch Institute	?
Germany/BW-RKI-I-012013/2021	EPI_ISL_1142144	Limbach - MVZ Labor Dr. Volkmann & Kollegen	Robert Koch Institute	?
Germany/BW-RKI-I-012014/2021	EPI_ISL_1142145	Limbach - MVZ Labor Dr. Volkmann & Kollegen	Robert Koch Institute	?
Germany/BW-RKI-I-012015/2021	EPI_ISL_1142146	Limbach - MVZ Labor Dr. Volkmann & Kollegen	Robert Koch Institute	?
Germany/BW-RKI-I-012016/2021	EPI_ISL_1142147	Limbach - MVZ Labor Dr. Volkmann & Kollegen	Robert Koch Institute	?
Germany/BW-RKI-I-012017/2021	EPI_ISL_1142148	Limbach - MVZ Labor Dr. Volkmann & Kollegen	Robert Koch Institute	?
Germany/BW-RKI-I-012018/2021	EPI_ISL_1142149	Limbach - MVZ Labor Dr. Volkmann & Kollegen	Robert Koch Institute	?
Germany/BW-RKI-I-012019/2021	EPI_ISL_1142150	Limbach - MVZ Labor Dr. Volkmann & Kollegen	Robert Koch Institute	?
Germany/BW-RKI-I-012020/2021	EPI_ISL_1142151	Limbach - MVZ Labor Dr. Volkmann & Kollegen	Robert Koch Institute	?
Germany/BW-RKI-I-012021/2021	EPI_ISL_1142152	Limbach - MVZ Labor Dr. Volkmann & Kollegen	Robert Koch Institute	?
Germany/BW-RKI-I-012022/2021	EPI_ISL_1142153	Limbach - MVZ Labor Dr. Volkmann & Kollegen	Robert Koch Institute	?
Germany/BW-RKI-I-012023/2021	EPI_ISL_1142154	Limbach - MVZ Labor Dr. Volkmann & Kollegen	Robert Koch Institute	?
Germany/BW-RKI-I-012024/2021	EPI_ISL_1142155	Limbach - MVZ Labor Dr. Volkmann & Kollegen	Robert Koch Institute	?
Germany/BW-RKI-I-012025/2021	EPI_ISL_1142156	Limbach - MVZ Labor Dr. Volkmann & Kollegen	Robert Koch Institute	?
Germany/BW-RKI-I-012026/2021	EPI_ISL_1142157	Limbach - MVZ Labor Dr. Volkmann & Kollegen	Robert Koch Institute	?
Germany/BW-RKI-I-012027/2021	EPI_ISL_1142158	Limbach - MVZ Labor Dr. Volkmann & Kollegen	Robert Koch Institute	?
Germany/BW-RKI-I-012028/2021	EPI_ISL_1142159	Limbach - MVZ Labor Dr. Volkmann & Kollegen	Robert Koch Institute	?
Germany/BW-RKI-I-012029/2021	EPI_ISL_1142160	Limbach - MVZ Labor Dr. Volkmann & Kollegen	Robert Koch Institute	?
Germany/BW-RKI-I-012030/2021	EPI_ISL_1142161	Limbach - MVZ Labor Dr. Volkmann & Kollegen	Robert Koch Institute	?
Germany/BW-RKI-I-012031/2021	EPI_ISL_1142162	Limbach - MVZ Labor Dr. Volkmann & Kollegen	Robert Koch Institute	?
Germany/BW-RKI-I-012032/2021	EPI_ISL_1142163	Limbach - MVZ Labor Dr. Volkmann & Kollegen	Robert Koch Institute	?
Germany/BW-RKI-I-012033/2021	EPI_ISL_1142164	Limbach - MVZ Labor Dr. Volkmann & Kollegen	Robert Koch Institute	?
Germany/BW-RKI-I-012034/2021	EPI_ISL_1142165	Limbach - MVZ Labor Dr. Volkmann & Kollegen	Robert Koch Institute	?
Germany/BW-RKI-I-012035/2021	EPI_ISL_1142166	Limbach - MVZ Labor Dr. Volkmann & Kollegen	Robert Koch Institute	?
Germany/BW-RKI-I-012036/2021	EPI_ISL_1142167	Limbach - MVZ Labor Dr. Volkmann & Kollegen	Robert Koch Institute	?
Germany/BW-RKI-I-012037/2021	EPI_ISL_1142168	Limbach - MVZ Labor Dr. Volkmann & Kollegen	Robert Koch Institute	?
Germany/BW-RKI-I-012038/2021	EPI_ISL_1142169	Limbach - MVZ Labor Dr. Volkmann & Kollegen	Robert Koch Institute	?
Germany/BW-RKI-I-012039/2021	EPI_ISL_1142170	Limbach - MVZ Labor Dr. Volkmann & Kollegen	Robert Koch Institute	?
Germany/BW-RKI-I-012040/2021	EPI_ISL_1142171	Limbach - MVZ Labor Dr. Volkmann & Kollegen	Robert Koch Institute	?
Germany/BW-RKI-I-012041/2021	EPI_ISL_1142173	Limbach - MVZ Labor Dr. Volkmann & Kollegen	Robert Koch Institute	?
Germany/BW-RKI-I-012042/2021	EPI_ISL_1142174	Limbach - MVZ Labor Dr. Volkmann & Kollegen	Robert Koch Institute	?
Germany/BW-RKI-I-012043/2021	EPI_ISL_1142175	Limbach - MVZ Labor Dr. Volkmann & Kollegen	Robert Koch Institute	?
Germany/BW-RKI-I-012044/2021	EPI_ISL_1142176	Limbach - MVZ Labor Dr. Volkmann & Kollegen	Robert Koch Institute	?
Germany/BW-RKI-I-012045/2021	EPI_ISL_1142177	Limbach - MVZ Labor Dr. Volkmann & Kollegen	Robert Koch Institute	?
Germany/BW-RKI-I-012046/2021	EPI_ISL_1142178	Limbach - MVZ Labor Dr. Volkmann & Kollegen	Robert Koch Institute	?
Germany/BW-RKI-I-012047/2021	EPI_ISL_1142179	Limbach - MVZ Labor Dr. Volkmann & Kollegen	Robert Koch Institute	?
Germany/BW-RKI-I-012048/2021	EPI_ISL_1142180	Limbach - MVZ Labor Dr. Volkmann & Kollegen	Robert Koch Institute	?
Germany/BW-RKI-I-012049/2021	EPI_ISL_1142181	Limbach - MVZ Labor Dr. Volkmann & Kollegen	Robert Koch Institute	?
Germany/BW-RKI-I-012160/2021	EPI_ISL_1142292	Bioscientia MVZ Labor Karlsruhe GmbH	Robert Koch Institute	?
Germany/BW-RKI-I-012167/2021	EPI_ISL_1142299	Bioscientia MVZ Labor Karlsruhe GmbH	Robert Koch Institute	?
Germany/BW-RKI-I-012175/2021	EPI_ISL_1142307	Bioscientia MVZ Labor Karlsruhe GmbH	Robert Koch Institute	?
Germany/BW-RKI-I-012176/2021	EPI_ISL_1142308	Bioscientia MVZ Labor Karlsruhe GmbH	Robert Koch Institute	?
Germany/BW-RKI-I-012187/2021	EPI_ISL_1142319	Bioscientia MVZ Labor Karlsruhe GmbH	Robert Koch Institute	?
Germany/BW-RKI-I-012197/2021	EPI_ISL_1142329	Bioscientia MVZ Labor Karlsruhe GmbH	Robert Koch Institute	?
Germany/BW-RKI-I-012223/2021	EPI_ISL_1142355	Bioscientia MVZ Labor Karlsruhe GmbH	Robert Koch Institute	?
Germany/BW-RKI-I-012237/2021	EPI_ISL_1142369	Bioscientia MVZ Labor Karlsruhe GmbH	Robert Koch Institute	?
Germany/BW-RKI-I-012267/2021	EPI_ISL_1142399	Bioscientia MVZ Labor Karlsruhe GmbH	Robert Koch Institute	?
Germany/BW-RKI-I-012286/2021	EPI_ISL_1142418	Bioscientia MVZ Labor Karlsruhe GmbH	Robert Koch Institute	?
Germany/BW-RKI-I-012296/2021	EPI_ISL_1142428	Bioscientia MVZ Labor Karlsruhe GmbH	Robert Koch Institute	?
Germany/BW-RKI-I-012320/2021	EPI_ISL_1142452	Bioscientia MVZ Labor Karlsruhe GmbH	Robert Koch Institute	?
Germany/BW-RKI-I-012380/2021	EPI_ISL_1142512	Bioscientia MVZ Labor Karlsruhe GmbH	Robert Koch Institute	?
Germany/BW-RKI-I-012382/2021	EPI_ISL_1142514	Bioscientia MVZ Labor Karlsruhe GmbH	Robert Koch Institute	?
Germany/BW-RKI-I-012389/2021	EPI_ISL_1142521	Bioscientia MVZ Labor Karlsruhe GmbH	Robert Koch Institute	?
Germany/BW-RKI-I-012391/2021	EPI_ISL_1142523	Bioscientia MVZ Labor Karlsruhe GmbH	Robert Koch Institute	?
Germany/BW-RKI-I-0126/2020	EPI_ISL_831380	Limbach - MVZ Labor Dr. Limbach & Kollegen	Robert Koch Institute, Influenza and respiratory viruses FG17 & Bioinformatics MF1, Berlin, Germany	Dr. Konrad Bode et al
Germany/BW-RKI-I-0129/2020	EPI_ISL_831375	Limbach - MVZ Labor Dr. Limbach & Kollegen	Robert Koch Institute, Influenza and respiratory viruses FG17 & Bioinformatics MF1, Berlin, Germany	Dr. Konrad Bode et al
Germany/BW-RKI-I-012911/2021	EPI_ISL_1143045	Bioscientia MVZ Labor Karlsruhe GmbH	Robert Koch Institute	?
Germany/BW-RKI-I-012921/2021	EPI_ISL_1143055	Bioscientia MVZ Labor Karlsruhe GmbH	Robert Koch Institute	?
Germany/BW-RKI-I-012926/2021	EPI_ISL_1143060	Bioscientia MVZ Labor Karlsruhe GmbH	Robert Koch Institute	?
Germany/BW-RKI-I-012957/2021	EPI_ISL_1143091	Bioscientia MVZ Labor Karlsruhe GmbH	Robert Koch Institute	?
Germany/BW-RKI-I-012990/2021	EPI_ISL_1143124	Bioscientia MVZ Labor Karlsruhe GmbH	Robert Koch Institute	?
Germany/BW-RKI-I-012991/2021	EPI_ISL_1143125	Bioscientia MVZ Labor Karlsruhe GmbH	Robert Koch Institute	?
Germany/BW-RKI-I-0130/2020	EPI_ISL_831386	Limbach - MVZ Labor Dr. Limbach & Kollegen	Robert Koch Institute, Influenza and respiratory viruses FG17 & Bioinformatics MF1, Berlin, Germany	Dr. Konrad Bode et al
Germany/BW-RKI-I-013018/2021	EPI_ISL_1143152	Bioscientia MVZ Labor Karlsruhe GmbH	Robert Koch Institute	?
Germany/BW-RKI-I-013045/2021	EPI_ISL_1143179	Bioscientia MVZ Labor Karlsruhe GmbH	Robert Koch Institute	?
Germany/BW-RKI-I-013051/2021	EPI_ISL_1143185	Bioscientia MVZ Labor Karlsruhe GmbH	Robert Koch Institute	?
Germany/BW-RKI-I-013052/2021	EPI_ISL_1143186	Bioscientia MVZ Labor Karlsruhe GmbH	Robert Koch Institute	?
Germany/BW-RKI-I-013060/2021	EPI_ISL_1143194	Bioscientia MVZ Labor Karlsruhe GmbH	Robert Koch Institute	?
Germany/BW-RKI-I-013096/2021	EPI_ISL_1143230	Bioscientia MVZ Labor Karlsruhe GmbH	Robert Koch Institute	?
Germany/BW-RKI-I-013103/2021	EPI_ISL_1143237	Sonic - Labor Staber Heilbronn	Robert Koch Institute	?
Germany/BW-RKI-I-0138/2020	EPI_ISL_831388	Limbach - MVZ Labor Dr. Limbach & Kollegen	Robert Koch Institute, Influenza and respiratory viruses FG17 & Bioinformatics MF1, Berlin, Germany	Dr. Konrad Bode et al
Germany/BW-RKI-I-014029/2021	EPI_ISL_1144166	Limbach - MVZ Humangenetik Ulm	Robert Koch Institute	?
Germany/BW-RKI-I-014066/2021	EPI_ISL_1144203	MVZ Labor Dr. Limbach & Kollegen GbR	Robert Koch Institute	?
Germany/BW-RKI-I-014067/2021	EPI_ISL_1144204	MVZ Labor Dr. Limbach & Kollegen GbR	Robert Koch Institute	?
Germany/BW-RKI-I-014068/2021	EPI_ISL_1144205	MVZ Labor Dr. Limbach & Kollegen GbR	Robert Koch Institute	?
Germany/BW-RKI-I-014069/2021	EPI_ISL_1144206	MVZ Labor Dr. Limbach & Kollegen GbR	Robert Koch Institute	?
Germany/BW-RKI-I-014070/2021	EPI_ISL_1144207	MVZ Labor Dr. Limbach & Kollegen GbR	Robert Koch Institute	?
Germany/BW-RKI-I-014071/2021	EPI_ISL_1144208	MVZ Labor Dr. Limbach & Kollegen GbR	Robert Koch Institute	?
Germany/BW-RKI-I-014072/2021	EPI_ISL_1144209	MVZ Labor Dr. Limbach & Kollegen GbR	Robert Koch Institute	?
Germany/BW-RKI-I-014073/2021	EPI_ISL_1144210	MVZ Labor Dr. Limbach & Kollegen GbR	Robert Koch Institute	?
Germany/BW-RKI-I-014074/2021	EPI_ISL_1144211	MVZ Labor Dr. Limbach & Kollegen GbR	Robert Koch Institute	?
Germany/BW-RKI-I-014075/2021	EPI_ISL_1144212	MVZ Labor Dr. Limbach & Kollegen GbR	Robert Koch Institute	?
Germany/BW-RKI-I-014076/2021	EPI_ISL_1144213	MVZ Labor Dr. Limbach & Kollegen GbR	Robert Koch Institute	?
Germany/BW-RKI-I-014077/2021	EPI_ISL_1144214	MVZ Labor Dr. Limbach & Kollegen GbR	Robert Koch Institute	?
Germany/BW-RKI-I-014078/2021	EPI_ISL_1144215	MVZ Labor Dr. Limbach & Kollegen GbR	Robert Koch Institute	?
Germany/BW-RKI-I-014079/2021	EPI_ISL_1144216	MVZ Labor Dr. Limbach & Kollegen GbR	Robert Koch Institute	?
Germany/BW-RKI-I-014080/2021	EPI_ISL_1144217	MVZ Labor Dr. Limbach & Kollegen GbR	Robert Koch Institute	?
Germany/BW-RKI-I-014081/2021	EPI_ISL_1144218	MVZ Labor Dr. Limbach & Kollegen GbR	Robert Koch Institute	?
Germany/BW-RKI-I-014082/2021	EPI_ISL_1144219	MVZ Labor Dr. Limbach & Kollegen GbR	Robert Koch Institute	?
Germany/BW-RKI-I-014083/2021	EPI_ISL_1144220	MVZ Labor Dr. Limbach & Kollegen GbR	Robert Koch Institute	?
Germany/BW-RKI-I-014084/2021	EPI_ISL_1144221	MVZ Labor Dr. Limbach & Kollegen GbR	Robert Koch Institute	?
Germany/BW-RKI-I-014085/2021	EPI_ISL_1144222	MVZ Labor Dr. Limbach & Kollegen GbR	Robert Koch Institute	?
Germany/BW-RKI-I-014086/2021	EPI_ISL_1144223	MVZ Labor Dr. Limbach & Kollegen GbR	Robert Koch Institute	?
Germany/BW-RKI-I-014087/2021	EPI_ISL_1144224	MVZ Labor Dr. Limbach & Kollegen GbR	Robert Koch Institute	?
Germany/BW-RKI-I-014088/2021	EPI_ISL_1144225	MVZ Labor Dr. Limbach & Kollegen GbR	Robert Koch Institute	?
Germany/BW-RKI-I-014120/2021	EPI_ISL_1144257	Limbach - MVZ Humangenetik Ulm	Robert Koch Institute	?
Germany/BW-RKI-I-014121/2021	EPI_ISL_1144258	Limbach - MVZ Humangenetik Ulm	Robert Koch Institute	?
Germany/BW-RKI-I-014151/2021	EPI_ISL_1144288	Limbach - MVZ Humangenetik Ulm	Robert Koch Institute	?
Germany/BW-RKI-I-014153/2021	EPI_ISL_1144290	Labor Blackholm MVZ	Robert Koch Institute	?
Germany/BW-RKI-I-014154/2021	EPI_ISL_1144291	Labor Blackholm MVZ	Robert Koch Institute	?
Germany/BW-RKI-I-014156/2021	EPI_ISL_1144293	Labor Blackholm MVZ	Robert Koch Institute	?
Germany/BW-RKI-I-014157/2021	EPI_ISL_1144294	Labor Blackholm MVZ	Robert Koch Institute	?
Germany/BW-RKI-I-014158/2021	EPI_ISL_1144295	Labor Blackholm MVZ	Robert Koch Institute	?
Germany/BW-RKI-I-014159/2021	EPI_ISL_1144296	Labor Blackholm MVZ	Robert Koch Institute	?
Germany/BW-RKI-I-014160/2021	EPI_ISL_1144297	Labor Blackholm MVZ	Robert Koch Institute	?
Germany/BW-RKI-I-014165/2021	EPI_ISL_1144302	Labor Blackholm MVZ	Robert Koch Institute	?
Germany/BW-RKI-I-014166/2021	EPI_ISL_1144303	Labor Blackholm MVZ	Robert Koch Institute	?
Germany/BW-RKI-I-014167/2021	EPI_ISL_1144304	Labor Blackholm MVZ	Robert Koch Institute	?
Germany/BW-RKI-I-014168/2021	EPI_ISL_1144305	Labor Blackholm MVZ	Robert Koch Institute	?
Germany/BW-RKI-I-014169/2021	EPI_ISL_1144306	Labor Blackholm MVZ	Robert Koch Institute	?
Germany/BW-RKI-I-014170/2021	EPI_ISL_1144307	Labor Blackholm MVZ	Robert Koch Institute	?
Germany/BW-RKI-I-014171/2021	EPI_ISL_1144308	Labor Blackholm MVZ	Robert Koch Institute	?
Germany/BW-RKI-I-014174/2021	EPI_ISL_1144311	Labor Blackholm MVZ	Robert Koch Institute	?
Germany/BW-RKI-I-014177/2021	EPI_ISL_1144314	Labor Blackholm MVZ	Robert Koch Institute	?
Germany/BW-RKI-I-014179/2021	EPI_ISL_1144316	Labor Blackholm MVZ	Robert Koch Institute	?
Germany/BW-RKI-I-014180/2021	EPI_ISL_1144317	Labor Blackholm MVZ	Robert Koch Institute	?
Germany/BW-RKI-I-014184/2021	EPI_ISL_1144321	Labor Blackholm MVZ	Robert Koch Institute	?
Germany/BW-RKI-I-014187/2021	EPI_ISL_1144324	Labor Blackholm MVZ	Robert Koch Institute	?
Germany/BW-RKI-I-014188/2021	EPI_ISL_1144325	Labor Blackholm MVZ	Robert Koch Institute	?
Germany/BW-RKI-I-014189/2021	EPI_ISL_1144326	Labor Blackholm MVZ	Robert Koch Institute	?
Germany/BW-RKI-I-014197/2021	EPI_ISL_1144334	Labor Blackholm MVZ	Robert Koch Institute	?
Germany/BW-RKI-I-014198/2021	EPI_ISL_1144335	Labor Blackholm MVZ	Robert Koch Institute	?
Germany/BW-RKI-I-014201/2021	EPI_ISL_1144338	Labor Blackholm MVZ	Robert Koch Institute	?
Germany/BW-RKI-I-014202/2021	EPI_ISL_1144339	Labor Blackholm MVZ	Robert Koch Institute	?
Germany/BW-RKI-I-014204/2021	EPI_ISL_1144341	Labor Blackholm MVZ	Robert Koch Institute	?
Germany/BW-RKI-I-014206/2021	EPI_ISL_1144343	Labor Blackholm MVZ	Robert Koch Institute	?
Germany/BW-RKI-I-014208/2021	EPI_ISL_1144345	Labor Blackholm MVZ	Robert Koch Institute	?
Germany/BW-RKI-I-014209/2021	EPI_ISL_1144346	Labor Blackholm MVZ	Robert Koch Institute	?
Germany/BW-RKI-I-014211/2021	EPI_ISL_1144348	Labor Blackholm MVZ	Robert Koch Institute	?
Germany/BW-RKI-I-014212/2021	EPI_ISL_1144349	Labor Blackholm MVZ	Robert Koch Institute	?
Germany/BW-RKI-I-014214/2021	EPI_ISL_1144351	Labor Blackholm MVZ	Robert Koch Institute	?
Germany/BW-RKI-I-014215/2021	EPI_ISL_1144352	Labor Blackholm MVZ	Robert Koch Institute	?
Germany/BW-RKI-I-014217/2021	EPI_ISL_1144354	Labor Blackholm MVZ	Robert Koch Institute	?
Germany/BW-RKI-I-014218/2021	EPI_ISL_1144355	Labor Blackholm MVZ	Robert Koch Institute	?
Germany/BW-RKI-I-014219/2021	EPI_ISL_1144356	Labor Blackholm MVZ	Robert Koch Institute	?
Germany/BW-RKI-I-014221/2021	EPI_ISL_1144358	Limbach - MVZ Humangenetik Ulm	Robert Koch Institute	?
Germany/BW-RKI-I-014222/2021	EPI_ISL_1144359	Limbach - MVZ Humangenetik Ulm	Robert Koch Institute	?
Germany/BW-RKI-I-014223/2021	EPI_ISL_1144360	Limbach - MVZ Humangenetik Ulm	Robert Koch Institute	?
Germany/BW-RKI-I-014224/2021	EPI_ISL_1144361	Limbach - MVZ Humangenetik Ulm	Robert Koch Institute	?
Germany/BW-RKI-I-014225/2021	EPI_ISL_1144362	Limbach - MVZ Humangenetik Ulm	Robert Koch Institute	?
Germany/BW-RKI-I-014252/2021	EPI_ISL_1144389	Limbach - MVZ Humangenetik Ulm	Robert Koch Institute	?
Germany/BW-RKI-I-014256/2021	EPI_ISL_1144393	Limbach - MVZ Humangenetik Ulm	Robert Koch Institute	?
Germany/BW-RKI-I-014257/2021	EPI_ISL_1144394	Limbach - MVZ Humangenetik Ulm	Robert Koch Institute	?
Germany/BW-RKI-I-0144/2020	EPI_ISL_831416	Labor Prof. Dr. G. Enders MVZ GbR	Robert Koch Institute, Influenza and respiratory viruses FG17 & Bioinformatics MF1, Berlin, Germany	Dr. Friedemann Tewald et al
Germany/BW-RKI-I-014544/2021	EPI_ISL_1144682	Limbach - MVZ Humangenetik Ulm	Robert Koch Institute	?
Germany/BW-RKI-I-014545/2021	EPI_ISL_1144683	Limbach - MVZ Humangenetik Ulm	Robert Koch Institute	?
Germany/BW-RKI-I-014547/2021	EPI_ISL_1144685	Limbach - MVZ Humangenetik Ulm	Robert Koch Institute	?
Germany/BW-RKI-I-014548/2021	EPI_ISL_1144686	Limbach - MVZ Humangenetik Ulm	Robert Koch Institute	?
Germany/BW-RKI-I-014549/2021	EPI_ISL_1144687	Limbach - MVZ Humangenetik Ulm	Robert Koch Institute	?
Germany/BW-RKI-I-014550/2021	EPI_ISL_1144688	Limbach - MVZ Humangenetik Ulm	Robert Koch Institute	?
Germany/BW-RKI-I-014551/2021	EPI_ISL_1144689	Limbach - MVZ Humangenetik Ulm	Robert Koch Institute	?
Germany/BW-RKI-I-014552/2021	EPI_ISL_1144690	Limbach - MVZ Humangenetik Ulm	Robert Koch Institute	?
Germany/BW-RKI-I-014553/2021	EPI_ISL_1144691	Limbach - MVZ Humangenetik Ulm	Robert Koch Institute	?
Germany/BW-RKI-I-014554/2021	EPI_ISL_1144692	Limbach - MVZ Humangenetik Ulm	Robert Koch Institute	?
Germany/BW-RKI-I-014555/2021	EPI_ISL_1144693	Limbach - MVZ Humangenetik Ulm	Robert Koch Institute	?
Germany/BW-RKI-I-014556/2021	EPI_ISL_1144694	Limbach - MVZ Humangenetik Ulm	Robert Koch Institute	?
Germany/BW-RKI-I-014558/2021	EPI_ISL_1144696	Limbach - MVZ Humangenetik Ulm	Robert Koch Institute	?
Germany/BW-RKI-I-014559/2021	EPI_ISL_1144697	Limbach - MVZ Humangenetik Ulm	Robert Koch Institute	?
Germany/BW-RKI-I-014560/2021	EPI_ISL_1144698	Limbach - MVZ Humangenetik Ulm	Robert Koch Institute	?
Germany/BW-RKI-I-014647/2021	EPI_ISL_1144785	Limbach - MVZ Humangenetik Ulm	Robert Koch Institute	?
Germany/BW-RKI-I-014648/2021	EPI_ISL_1144786	Limbach - MVZ Humangenetik Ulm	Robert Koch Institute	?
Germany/BW-RKI-I-014649/2021	EPI_ISL_1144787	Limbach - MVZ Humangenetik Ulm	Robert Koch Institute	?
Germany/BW-RKI-I-014650/2021	EPI_ISL_1144788	Limbach - MVZ Humangenetik Ulm	Robert Koch Institute	?
Germany/BW-RKI-I-014651/2021	EPI_ISL_1144789	Limbach - MVZ Humangenetik Ulm	Robert Koch Institute	?
Germany/BW-RKI-I-014652/2021	EPI_ISL_1144790	Limbach - MVZ Humangenetik Ulm	Robert Koch Institute	?
Germany/BW-RKI-I-014653/2021	EPI_ISL_1144791	Limbach - MVZ Humangenetik Ulm	Robert Koch Institute	?
Germany/BW-RKI-I-014654/2021	EPI_ISL_1144792	Limbach - MVZ Humangenetik Ulm	Robert Koch Institute	?
Germany/BW-RKI-I-014655/2021	EPI_ISL_1144793	Limbach - MVZ Humangenetik Ulm	Robert Koch Institute	?
Germany/BW-RKI-I-014656/2021	EPI_ISL_1144794	Limbach - MVZ Humangenetik Ulm	Robert Koch Institute	?
Germany/BW-RKI-I-014657/2021	EPI_ISL_1144795	Limbach - MVZ Humangenetik Ulm	Robert Koch Institute	?
Germany/BW-RKI-I-014658/2021	EPI_ISL_1144796	Limbach - MVZ Humangenetik Ulm	Robert Koch Institute	?
Germany/BW-RKI-I-014659/2021	EPI_ISL_1144797	Limbach - MVZ Humangenetik Ulm	Robert Koch Institute	?
Germany/BW-RKI-I-014660/2021	EPI_ISL_1144798	Limbach - MVZ Humangenetik Ulm	Robert Koch Institute	?
Germany/BW-RKI-I-014661/2021	EPI_ISL_1144799	Limbach - MVZ Humangenetik Ulm	Robert Koch Institute	?
Germany/BW-RKI-I-014662/2021	EPI_ISL_1144800	Limbach - MVZ Humangenetik Ulm	Robert Koch Institute	?
Germany/BW-RKI-I-014663/2021	EPI_ISL_1144801	Limbach - MVZ Humangenetik Ulm	Robert Koch Institute	?
Germany/BW-RKI-I-014664/2021	EPI_ISL_1144802	Limbach - MVZ Humangenetik Ulm	Robert Koch Institute	?
Germany/BW-RKI-I-014679/2021	EPI_ISL_1144817	Limbach - MVZ Humangenetik Ulm	Robert Koch Institute	?
Germany/BW-RKI-I-014680/2021	EPI_ISL_1144818	Limbach - MVZ Humangenetik Ulm	Robert Koch Institute	?
Germany/BW-RKI-I-014752/2021	EPI_ISL_1144890	Limbach - MVZ Humangenetik Ulm	Robert Koch Institute	?
Germany/BW-RKI-I-014753/2021	EPI_ISL_1144891	Limbach - MVZ Humangenetik Ulm	Robert Koch Institute	?
Germany/BW-RKI-I-014754/2021	EPI_ISL_1144892	Limbach - MVZ Humangenetik Ulm	Robert Koch Institute	?
Germany/BW-RKI-I-014756/2021	EPI_ISL_1144894	Limbach - MVZ Humangenetik Ulm	Robert Koch Institute	?
Germany/BW-RKI-I-014757/2021	EPI_ISL_1144895	Limbach - MVZ Humangenetik Ulm	Robert Koch Institute	?
Germany/BW-RKI-I-015016/2021	EPI_ISL_1145154	Bioscientia MVZ Labor Karlsruhe GmbH	Robert Koch Institute	?
Germany/BW-RKI-I-015045/2021	EPI_ISL_1145183	Bioscientia MVZ Labor Karlsruhe GmbH	Robert Koch Institute	?
Germany/BW-RKI-I-015054/2021	EPI_ISL_1145192	Bioscientia MVZ Labor Karlsruhe GmbH	Robert Koch Institute	?
Germany/BW-RKI-I-015764/2021	EPI_ISL_1145926	Bioscientia MVZ Labor Karlsruhe GmbH	Robert Koch Institute	?
Germany/BW-RKI-I-015830/2021	EPI_ISL_1145992	Bioscientia MVZ Labor Karlsruhe GmbH	Robert Koch Institute	?
Germany/BW-RKI-I-015936/2021	EPI_ISL_1146098	Bioscientia MVZ Labor Karlsruhe GmbH	Robert Koch Institute	?
Germany/BW-RKI-I-015937/2021	EPI_ISL_1146099	Bioscientia MVZ Labor Karlsruhe GmbH	Robert Koch Institute	?
Germany/BW-RKI-I-015951/2021	EPI_ISL_1146113	Bioscientia MVZ Labor Karlsruhe GmbH	Robert Koch Institute	?
Germany/BW-RKI-I-015962/2021	EPI_ISL_1146124	Bioscientia MVZ Labor Karlsruhe GmbH	Robert Koch Institute	?
Germany/BW-RKI-I-016823/2021	EPI_ISL_1146985	Limbach - MVZ Humangenetik Ulm	Robert Koch Institute	?
Germany/BW-RKI-I-016978/2021	EPI_ISL_1147140	Labor Blackholm MVZ	Robert Koch Institute	?
Germany/BW-RKI-I-016979/2021	EPI_ISL_1147141	Labor Blackholm MVZ	Robert Koch Institute	?
Germany/BW-RKI-I-017105/2021	EPI_ISL_1147267	MVZ Labor Dr. Limbach & Kollegen GbR	Robert Koch Institute	?
Germany/BW-RKI-I-017106/2021	EPI_ISL_1147268	MVZ Labor Dr. Limbach & Kollegen GbR	Robert Koch Institute	?
Germany/BW-RKI-I-017107/2021	EPI_ISL_1147269	MVZ Labor Dr. Limbach & Kollegen GbR	Robert Koch Institute	?
Germany/BW-RKI-I-017109/2021	EPI_ISL_1147271	MVZ Labor Dr. Limbach & Kollegen GbR	Robert Koch Institute	?
Germany/BW-RKI-I-017110/2021	EPI_ISL_1147272	MVZ Labor Dr. Limbach & Kollegen GbR	Robert Koch Institute	?
Germany/BW-RKI-I-017111/2021	EPI_ISL_1147273	MVZ Labor Dr. Limbach & Kollegen GbR	Robert Koch Institute	?
Germany/BW-RKI-I-017112/2021	EPI_ISL_1147274	MVZ Labor Dr. Limbach & Kollegen GbR	Robert Koch Institute	?
Germany/BW-RKI-I-017113/2021	EPI_ISL_1147275	MVZ Labor Dr. Limbach & Kollegen GbR	Robert Koch Institute	?
Germany/BW-RKI-I-017114/2021	EPI_ISL_1147276	MVZ Labor Dr. Limbach & Kollegen GbR	Robert Koch Institute	?
Germany/BW-RKI-I-017115/2021	EPI_ISL_1147277	MVZ Labor Dr. Limbach & Kollegen GbR	Robert Koch Institute	?
Germany/BW-RKI-I-017116/2021	EPI_ISL_1147278	MVZ Labor Dr. Limbach & Kollegen GbR	Robert Koch Institute	?
Germany/BW-RKI-I-017117/2021	EPI_ISL_1147279	MVZ Labor Dr. Limbach & Kollegen GbR	Robert Koch Institute	?
Germany/BW-RKI-I-017118/2021	EPI_ISL_1147280	MVZ Labor Dr. Limbach & Kollegen GbR	Robert Koch Institute	?
Germany/BW-RKI-I-017119/2021	EPI_ISL_1147281	MVZ Labor Dr. Limbach & Kollegen GbR	Robert Koch Institute	?
Germany/BW-RKI-I-017120/2021	EPI_ISL_1147282	MVZ Labor Dr. Limbach & Kollegen GbR	Robert Koch Institute	?
Germany/BW-RKI-I-017121/2021	EPI_ISL_1147283	MVZ Labor Dr. Limbach & Kollegen GbR	Robert Koch Institute	?
Germany/BW-RKI-I-017122/2021	EPI_ISL_1147284	MVZ Labor Dr. Limbach & Kollegen GbR	Robert Koch Institute	?
Germany/BW-RKI-I-017123/2021	EPI_ISL_1147285	MVZ Labor Dr. Limbach & Kollegen GbR	Robert Koch Institute	?
Germany/BW-RKI-I-017124/2021	EPI_ISL_1147286	MVZ Labor Dr. Limbach & Kollegen GbR	Robert Koch Institute	?
Germany/BW-RKI-I-017125/2021	EPI_ISL_1147287	MVZ Labor Dr. Limbach & Kollegen GbR	Robert Koch Institute	?
Germany/BW-RKI-I-017126/2021	EPI_ISL_1147288	MVZ Labor Dr. Limbach & Kollegen GbR	Robert Koch Institute	?
Germany/BW-RKI-I-017127/2021	EPI_ISL_1147289	MVZ Labor Dr. Limbach & Kollegen GbR	Robert Koch Institute	?
Germany/BW-RKI-I-017128/2021	EPI_ISL_1147290	MVZ Labor Dr. Limbach & Kollegen GbR	Robert Koch Institute	?
Germany/BW-RKI-I-017129/2021	EPI_ISL_1147291	MVZ Labor Dr. Limbach & Kollegen GbR	Robert Koch Institute	?
Germany/BW-RKI-I-017130/2021	EPI_ISL_1147292	MVZ Labor Dr. Limbach & Kollegen GbR	Robert Koch Institute	?
Germany/BW-RKI-I-017131/2021	EPI_ISL_1147293	MVZ Labor Dr. Limbach & Kollegen GbR	Robert Koch Institute	?
Germany/BW-RKI-I-017132/2021	EPI_ISL_1147294	MVZ Labor Dr. Limbach & Kollegen GbR	Robert Koch Institute	?
Germany/BW-RKI-I-017133/2021	EPI_ISL_1147295	MVZ Labor Dr. Limbach & Kollegen GbR	Robert Koch Institute	?
Germany/BW-RKI-I-017134/2021	EPI_ISL_1147296	MVZ Labor Dr. Limbach & Kollegen GbR	Robert Koch Institute	?
Germany/BW-RKI-I-017135/2021	EPI_ISL_1147297	MVZ Labor Dr. Limbach & Kollegen GbR	Robert Koch Institute	?
Germany/BW-RKI-I-017136/2021	EPI_ISL_1147298	MVZ Labor Dr. Limbach & Kollegen GbR	Robert Koch Institute	?
Germany/BW-RKI-I-017137/2021	EPI_ISL_1147299	MVZ Labor Dr. Limbach & Kollegen GbR	Robert Koch Institute	?
Germany/BW-RKI-I-017138/2021	EPI_ISL_1147300	MVZ Labor Dr. Limbach & Kollegen GbR	Robert Koch Institute	?
Germany/BW-RKI-I-017139/2021	EPI_ISL_1147301	MVZ Labor Dr. Limbach & Kollegen GbR	Robert Koch Institute	?
Germany/BW-RKI-I-017140/2021	EPI_ISL_1147302	MVZ Labor Dr. Limbach & Kollegen GbR	Robert Koch Institute	?
Germany/BW-RKI-I-017141/2021	EPI_ISL_1147303	MVZ Labor Dr. Limbach & Kollegen GbR	Robert Koch Institute	?
Germany/BW-RKI-I-017142/2021	EPI_ISL_1147304	MVZ Labor Dr. Limbach & Kollegen GbR	Robert Koch Institute	?
Germany/BW-RKI-I-017143/2021	EPI_ISL_1147305	MVZ Labor Dr. Limbach & Kollegen GbR	Robert Koch Institute	?
Germany/BW-RKI-I-017144/2021	EPI_ISL_1147306	MVZ Labor Dr. Limbach & Kollegen GbR	Robert Koch Institute	?
Germany/BW-RKI-I-017145/2021	EPI_ISL_1147307	MVZ Labor Dr. Limbach & Kollegen GbR	Robert Koch Institute	?
Germany/BW-RKI-I-017146/2021	EPI_ISL_1147308	MVZ Labor Dr. Limbach & Kollegen GbR	Robert Koch Institute	?
Germany/BW-RKI-I-017147/2021	EPI_ISL_1147309	MVZ Labor Dr. Limbach & Kollegen GbR	Robert Koch Institute	?
Germany/BW-RKI-I-017148/2021	EPI_ISL_1147310	MVZ Labor Dr. Limbach & Kollegen GbR	Robert Koch Institute	?
Germany/BW-RKI-I-017149/2021	EPI_ISL_1147311	MVZ Labor Dr. Limbach & Kollegen GbR	Robert Koch Institute	?
Germany/BW-RKI-I-017150/2021	EPI_ISL_1147312	MVZ Labor Dr. Limbach & Kollegen GbR	Robert Koch Institute	?
Germany/BW-RKI-I-017151/2021	EPI_ISL_1147313	MVZ Labor Dr. Limbach & Kollegen GbR	Robert Koch Institute	?
Germany/BW-RKI-I-017152/2021	EPI_ISL_1147314	MVZ Labor Dr. Limbach & Kollegen GbR	Robert Koch Institute	?
Germany/BW-RKI-I-017153/2021	EPI_ISL_1147315	MVZ Labor Dr. Limbach & Kollegen GbR	Robert Koch Institute	?
Germany/BW-RKI-I-017154/2021	EPI_ISL_1147316	MVZ Labor Dr. Limbach & Kollegen GbR	Robert Koch Institute	?
Germany/BW-RKI-I-017155/2021	EPI_ISL_1147317	MVZ Labor Dr. Limbach & Kollegen GbR	Robert Koch Institute	?
Germany/BW-RKI-I-017156/2021	EPI_ISL_1147318	MVZ Labor Dr. Limbach & Kollegen GbR	Robert Koch Institute	?
Germany/BW-RKI-I-017157/2021	EPI_ISL_1147319	MVZ Labor Dr. Limbach & Kollegen GbR	Robert Koch Institute	?
Germany/BW-RKI-I-017158/2021	EPI_ISL_1147320	MVZ Labor Dr. Limbach & Kollegen GbR	Robert Koch Institute	?
Germany/BW-RKI-I-017159/2021	EPI_ISL_1147321	MVZ Labor Dr. Limbach & Kollegen GbR	Robert Koch Institute	?
Germany/BW-RKI-I-017160/2021	EPI_ISL_1147322	MVZ Labor Dr. Limbach & Kollegen GbR	Robert Koch Institute	?
Germany/BW-RKI-I-017161/2021	EPI_ISL_1147323	MVZ Labor Dr. Limbach & Kollegen GbR	Robert Koch Institute	?
Germany/BW-RKI-I-017162/2021	EPI_ISL_1147324	MVZ Labor Dr. Limbach & Kollegen GbR	Robert Koch Institute	?
Germany/BW-RKI-I-017163/2021	EPI_ISL_1147325	MVZ Labor Dr. Limbach & Kollegen GbR	Robert Koch Institute	?
Germany/BW-RKI-I-017164/2021	EPI_ISL_1147326	MVZ Labor Dr. Limbach & Kollegen GbR	Robert Koch Institute	?
Germany/BW-RKI-I-017165/2021	EPI_ISL_1147327	MVZ Labor Dr. Limbach & Kollegen GbR	Robert Koch Institute	?
Germany/BW-RKI-I-017166/2021	EPI_ISL_1147328	MVZ Labor Dr. Limbach & Kollegen GbR	Robert Koch Institute	?
Germany/BW-RKI-I-017167/2021	EPI_ISL_1147329	MVZ Labor Dr. Limbach & Kollegen GbR	Robert Koch Institute	?
Germany/BW-RKI-I-017168/2021	EPI_ISL_1147330	MVZ Labor Dr. Limbach & Kollegen GbR	Robert Koch Institute	?
Germany/BW-RKI-I-017169/2021	EPI_ISL_1147331	MVZ Labor Dr. Limbach & Kollegen GbR	Robert Koch Institute	?
Germany/BW-RKI-I-017170/2021	EPI_ISL_1147332	MVZ Labor Dr. Limbach & Kollegen GbR	Robert Koch Institute	?
Germany/BW-RKI-I-017171/2021	EPI_ISL_1147333	MVZ Labor Dr. Limbach & Kollegen GbR	Robert Koch Institute	?
Germany/BW-RKI-I-017172/2021	EPI_ISL_1147334	MVZ Labor Dr. Limbach & Kollegen GbR	Robert Koch Institute	?
Germany/BW-RKI-I-017173/2021	EPI_ISL_1147335	MVZ Labor Dr. Limbach & Kollegen GbR	Robert Koch Institute	?
Germany/BW-RKI-I-017174/2021	EPI_ISL_1147336	MVZ Labor Dr. Limbach & Kollegen GbR	Robert Koch Institute	?
Germany/BW-RKI-I-017175/2021	EPI_ISL_1147337	MVZ Labor Dr. Limbach & Kollegen GbR	Robert Koch Institute	?
Germany/BW-RKI-I-017176/2021	EPI_ISL_1147338	MVZ Labor Dr. Limbach & Kollegen GbR	Robert Koch Institute	?
Germany/BW-RKI-I-017206/2021	EPI_ISL_1147368	Labor Blackholm MVZ	Robert Koch Institute	?
Germany/BW-RKI-I-017207/2021	EPI_ISL_1147369	Labor Blackholm MVZ	Robert Koch Institute	?
Germany/BW-RKI-I-017208/2021	EPI_ISL_1147370	Labor Blackholm MVZ	Robert Koch Institute	?
Germany/BW-RKI-I-017209/2021	EPI_ISL_1147371	Labor Blackholm MVZ	Robert Koch Institute	?
Germany/BW-RKI-I-017210/2021	EPI_ISL_1147372	Labor Blackholm MVZ	Robert Koch Institute	?
Germany/BW-RKI-I-017211/2021	EPI_ISL_1147373	Labor Blackholm MVZ	Robert Koch Institute	?
Germany/BW-RKI-I-017212/2021	EPI_ISL_1147374	Labor Blackholm MVZ	Robert Koch Institute	?
Germany/BW-RKI-I-017215/2021	EPI_ISL_1147377	Labor Blackholm MVZ	Robert Koch Institute	?
Germany/BW-RKI-I-017221/2021	EPI_ISL_1147383	Labor Blackholm MVZ	Robert Koch Institute	?
Germany/BW-RKI-I-017222/2021	EPI_ISL_1147384	Labor Blackholm MVZ	Robert Koch Institute	?
Germany/BW-RKI-I-017225/2021	EPI_ISL_1147387	Labor Blackholm MVZ	Robert Koch Institute	?
Germany/BW-RKI-I-017226/2021	EPI_ISL_1147388	Labor Blackholm MVZ	Robert Koch Institute	?
Germany/BW-RKI-I-017227/2021	EPI_ISL_1147389	Labor Blackholm MVZ	Robert Koch Institute	?
Germany/BW-RKI-I-017228/2021	EPI_ISL_1147390	Labor Blackholm MVZ	Robert Koch Institute	?
Germany/BW-RKI-I-017229/2021	EPI_ISL_1147391	Labor Blackholm MVZ	Robert Koch Institute	?
Germany/BW-RKI-I-017230/2021	EPI_ISL_1147392	Labor Blackholm MVZ	Robert Koch Institute	?
Germany/BW-RKI-I-017231/2021	EPI_ISL_1147393	Labor Blackholm MVZ	Robert Koch Institute	?
Germany/BW-RKI-I-017232/2021	EPI_ISL_1147394	Labor Blackholm MVZ	Robert Koch Institute	?
Germany/BW-RKI-I-017234/2021	EPI_ISL_1147396	Labor Blackholm MVZ	Robert Koch Institute	?
Germany/BW-RKI-I-017235/2021	EPI_ISL_1147397	Labor Blackholm MVZ	Robert Koch Institute	?
Germany/BW-RKI-I-017236/2021	EPI_ISL_1147398	Labor Blackholm MVZ	Robert Koch Institute	?
Germany/BW-RKI-I-017237/2021	EPI_ISL_1147399	Labor Blackholm MVZ	Robert Koch Institute	?
Germany/BW-RKI-I-017238/2021	EPI_ISL_1147400	Labor Blackholm MVZ	Robert Koch Institute	?
Germany/BW-RKI-I-017239/2021	EPI_ISL_1147401	Labor Blackholm MVZ	Robert Koch Institute	?
Germany/BW-RKI-I-017240/2021	EPI_ISL_1147402	Labor Blackholm MVZ	Robert Koch Institute	?
Germany/BW-RKI-I-017241/2021	EPI_ISL_1147403	Labor Blackholm MVZ	Robert Koch Institute	?
Germany/BW-RKI-I-017242/2021	EPI_ISL_1147404	Labor Blackholm MVZ	Robert Koch Institute	?
Germany/BW-RKI-I-017245/2021	EPI_ISL_1147407	Labor Blackholm MVZ	Robert Koch Institute	?
Germany/BW-RKI-I-017246/2021	EPI_ISL_1147408	Labor Blackholm MVZ	Robert Koch Institute	?
Germany/BW-RKI-I-017249/2021	EPI_ISL_1147411	Labor Blackholm MVZ	Robert Koch Institute	?
Germany/BW-RKI-I-017250/2021	EPI_ISL_1147412	Labor Blackholm MVZ	Robert Koch Institute	?
Germany/BW-RKI-I-017445/2021	EPI_ISL_1147607	CeGaT Management	Robert Koch Institute	?
Germany/BW-RKI-I-018014/2021	EPI_ISL_1148176	Bioscientia MVZ Labor Karlsruhe GmbH	Robert Koch Institute	?
Germany/BW-RKI-I-018060/2021	EPI_ISL_1148222	Bioscientia MVZ Labor Karlsruhe GmbH	Robert Koch Institute	?
Germany/BW-RKI-I-018075/2021	EPI_ISL_1148237	Sonic - Labor Staber Heilbronn	Robert Koch Institute	?
Germany/BW-RKI-I-018083/2021	EPI_ISL_1148245	Bioscientia MVZ Labor Karlsruhe GmbH	Robert Koch Institute	?
Germany/BW-RKI-I-018088/2021	EPI_ISL_1148250	Bioscientia MVZ Labor Karlsruhe GmbH	Robert Koch Institute	?
Germany/BW-RKI-I-018122/2021	EPI_ISL_1148284	Bioscientia MVZ Labor Karlsruhe GmbH	Robert Koch Institute	?
Germany/BW-RKI-I-018123/2021	EPI_ISL_1148285	Sonic - Labor Staber Heilbronn	Robert Koch Institute	?
Germany/BW-RKI-I-018139/2021	EPI_ISL_1148301	Bioscientia MVZ Labor Karlsruhe GmbH	Robert Koch Institute	?
Germany/BW-RKI-I-018162/2021	EPI_ISL_1148324	Bioscientia MVZ Labor Karlsruhe GmbH	Robert Koch Institute	?
Germany/BW-RKI-I-018168/2021	EPI_ISL_1148330	Sonic - Labor Staber Heilbronn	Robert Koch Institute	?
Germany/BW-RKI-I-018176/2021	EPI_ISL_1148338	Sonic - Labor Staber Heilbronn	Robert Koch Institute	?
Germany/BW-RKI-I-018185/2021	EPI_ISL_1148347	Bioscientia MVZ Labor Karlsruhe GmbH	Robert Koch Institute	?
Germany/BW-RKI-I-018188/2021	EPI_ISL_1148350	Sonic - Labor Staber Heilbronn	Robert Koch Institute	?
Germany/BW-RKI-I-018202/2021	EPI_ISL_1148364	Bioscientia MVZ Labor Karlsruhe GmbH	Robert Koch Institute	?
Germany/BW-RKI-I-018203/2021	EPI_ISL_1148365	Bioscientia MVZ Labor Karlsruhe GmbH	Robert Koch Institute	?
Germany/BW-RKI-I-018244/2021	EPI_ISL_1148406	Sonic - Labor Staber Heilbronn	Robert Koch Institute	?
Germany/BW-RKI-I-018261/2021	EPI_ISL_1148423	Sonic - Labor Staber Heilbronn	Robert Koch Institute	?
Germany/BW-RKI-I-018264/2021	EPI_ISL_1148426	Bioscientia MVZ Labor Karlsruhe GmbH	Robert Koch Institute	?
Germany/BW-RKI-I-018268/2021	EPI_ISL_1148430	Bioscientia MVZ Labor Karlsruhe GmbH	Robert Koch Institute	?
Germany/BW-RKI-I-018271/2021	EPI_ISL_1148433	Sonic - Labor Staber Heilbronn	Robert Koch Institute	?
Germany/BW-RKI-I-018589/2021	EPI_ISL_1148751	SYNLAB MVZ Ettlingen	Robert Koch Institute	?
Germany/BW-RKI-I-018590/2021	EPI_ISL_1148752	SYNLAB MVZ Ettlingen	Robert Koch Institute	?
Germany/BW-RKI-I-018595/2021	EPI_ISL_1148757	SYNLAB MVZ Ettlingen	Robert Koch Institute	?
Germany/BW-RKI-I-018608/2021	EPI_ISL_1148770	SYNLAB MVZ Leinfelden-Echterdingen	Robert Koch Institute	?
Germany/BW-RKI-I-018609/2021	EPI_ISL_1148771	SYNLAB MVZ Ettlingen	Robert Koch Institute	?
Germany/BW-RKI-I-018616/2021	EPI_ISL_1148778	SYNLAB MVZ Ettlingen	Robert Koch Institute	?
Germany/BW-RKI-I-018620/2021	EPI_ISL_1148782	SYNLAB MVZ Ettlingen	Robert Koch Institute	?
Germany/BW-RKI-I-018622/2021	EPI_ISL_1148784	SYNLAB MVZ Ettlingen	Robert Koch Institute	?
Germany/BW-RKI-I-018646/2021	EPI_ISL_1148808	SYNLAB MVZ Ettlingen	Robert Koch Institute	?
Germany/BW-RKI-I-018672/2021	EPI_ISL_1148834	SYNLAB MVZ Ettlingen	Robert Koch Institute	?
Germany/BW-RKI-I-018674/2021	EPI_ISL_1148836	SYNLAB MVZ Ettlingen	Robert Koch Institute	?
Germany/BW-RKI-I-018676/2021	EPI_ISL_1148838	SYNLAB MVZ Ettlingen	Robert Koch Institute	?
Germany/BW-RKI-I-018680/2021	EPI_ISL_1148842	SYNLAB MVZ Ettlingen	Robert Koch Institute	?
Germany/BW-RKI-I-018691/2021	EPI_ISL_1148853	SYNLAB MVZ Ettlingen	Robert Koch Institute	?
Germany/BW-RKI-I-018707/2021	EPI_ISL_1148869	SYNLAB MVZ Ettlingen	Robert Koch Institute	?
Germany/BW-RKI-I-018710/2021	EPI_ISL_1148872	SYNLAB MVZ Heidelberg	Robert Koch Institute	?
Germany/BW-RKI-I-018711/2021	EPI_ISL_1148873	SYNLAB MVZ Ettlingen	Robert Koch Institute	?
Germany/BW-RKI-I-018715/2021	EPI_ISL_1148877	SYNLAB MVZ Leinfelden-Echterdingen	Robert Koch Institute	?
Germany/BW-RKI-I-018726/2021	EPI_ISL_1148888	SYNLAB MVZ Ettlingen	Robert Koch Institute	?
Germany/BW-RKI-I-018727/2021	EPI_ISL_1148889	SYNLAB MVZ Ettlingen	Robert Koch Institute	?
Germany/BW-RKI-I-018734/2021	EPI_ISL_1148896	SYNLAB MVZ Ettlingen	Robert Koch Institute	?
Germany/BW-RKI-I-018739/2021	EPI_ISL_1148901	SYNLAB MVZ Ettlingen	Robert Koch Institute	?
Germany/BW-RKI-I-018745/2021	EPI_ISL_1148907	SYNLAB MVZ Ettlingen	Robert Koch Institute	?
Germany/BW-RKI-I-018753/2021	EPI_ISL_1148915	SYNLAB MVZ Ettlingen	Robert Koch Institute	?
Germany/BW-RKI-I-018766/2021	EPI_ISL_1148928	SYNLAB MVZ Ettlingen	Robert Koch Institute	?
Germany/BW-RKI-I-018796/2021	EPI_ISL_1148958	SYNLAB MVZ Leinfelden-Echterdingen	Robert Koch Institute	?
Germany/BW-RKI-I-018801/2021	EPI_ISL_1148963	SYNLAB MVZ Ettlingen	Robert Koch Institute	?
Germany/BW-RKI-I-018804/2021	EPI_ISL_1148966	SYNLAB MVZ Ettlingen	Robert Koch Institute	?
Germany/BW-RKI-I-018815/2021	EPI_ISL_1148977	SYNLAB MVZ Ettlingen	Robert Koch Institute	?
Germany/BW-RKI-I-018823/2021	EPI_ISL_1148985	SYNLAB MVZ Ettlingen	Robert Koch Institute	?
Germany/BW-RKI-I-018832/2021	EPI_ISL_1148994	SYNLAB MVZ Ettlingen	Robert Koch Institute	?
Germany/BW-RKI-I-018833/2021	EPI_ISL_1148995	SYNLAB MVZ Ettlingen	Robert Koch Institute	?
Germany/BW-RKI-I-018843/2021	EPI_ISL_1149005	SYNLAB MVZ Ettlingen	Robert Koch Institute	?
Germany/BW-RKI-I-018844/2021	EPI_ISL_1149006	SYNLAB MVZ Ettlingen	Robert Koch Institute	?
Germany/BW-RKI-I-018845/2021	EPI_ISL_1149007	SYNLAB MVZ Ettlingen	Robert Koch Institute	?
Germany/BW-RKI-I-018871/2021	EPI_ISL_1149033	SYNLAB MVZ Ettlingen	Robert Koch Institute	?
Germany/BW-RKI-I-018882/2021	EPI_ISL_1149044	SYNLAB MVZ Ettlingen	Robert Koch Institute	?
Germany/BW-RKI-I-018889/2021	EPI_ISL_1149051	SYNLAB MVZ Ettlingen	Robert Koch Institute	?
Germany/BW-RKI-I-018892/2021	EPI_ISL_1149054	SYNLAB MVZ Ettlingen	Robert Koch Institute	?
Germany/BW-RKI-I-018894/2021	EPI_ISL_1149056	SYNLAB MVZ Ettlingen	Robert Koch Institute	?
Germany/BW-RKI-I-018896/2021	EPI_ISL_1149058	SYNLAB MVZ Ettlingen	Robert Koch Institute	?
Germany/BW-RKI-I-018902/2021	EPI_ISL_1149064	SYNLAB MVZ Ettlingen	Robert Koch Institute	?
Germany/BW-RKI-I-020046/2021	EPI_ISL_1150208	Bioscientia MVZ Labor Karlsruhe GmbH	Robert Koch Institute	?
Germany/BW-RKI-I-020054/2021	EPI_ISL_1150216	Bioscientia MVZ Labor Karlsruhe GmbH	Robert Koch Institute	?
Germany/BW-RKI-I-020540/2021	EPI_ISL_1150703	SYNLAB MVZ Heidelberg	Robert Koch Institute	?
Germany/BW-RKI-I-020560/2021	EPI_ISL_1150723	SYNLAB MVZ Heidelberg	Robert Koch Institute	?
Germany/BW-RKI-I-020561/2021	EPI_ISL_1150724	SYNLAB MVZ Heidelberg	Robert Koch Institute	?
Germany/BW-RKI-I-020572/2021	EPI_ISL_1150735	SYNLAB MVZ Leinfelden-Echterdingen	Robert Koch Institute	?
Germany/BW-RKI-I-020597/2021	EPI_ISL_1150760	SYNLAB MVZ Leinfelden-Echterdingen	Robert Koch Institute	?
Germany/BW-RKI-I-020602/2021	EPI_ISL_1150765	SYNLAB MVZ Heidelberg	Robert Koch Institute	?
Germany/BW-RKI-I-020606/2021	EPI_ISL_1150769	SYNLAB MVZ Heidelberg	Robert Koch Institute	?
Germany/BW-RKI-I-020608/2021	EPI_ISL_1150771	SYNLAB MVZ Leinfelden-Echterdingen	Robert Koch Institute	?
Germany/BW-RKI-I-020620/2021	EPI_ISL_1150783	SYNLAB MVZ Leinfelden-Echterdingen	Robert Koch Institute	?
Germany/BW-RKI-I-020625/2021	EPI_ISL_1150788	SYNLAB MVZ Leinfelden-Echterdingen	Robert Koch Institute	?
Germany/BW-RKI-I-020627/2021	EPI_ISL_1150790	SYNLAB MVZ Heidelberg	Robert Koch Institute	?
Germany/BW-RKI-I-020643/2021	EPI_ISL_1150806	SYNLAB MVZ Leinfelden-Echterdingen	Robert Koch Institute	?
Germany/BW-RKI-I-020655/2021	EPI_ISL_1150818	SYNLAB MVZ Leinfelden-Echterdingen	Robert Koch Institute	?
Germany/BW-RKI-I-020660/2021	EPI_ISL_1150823	SYNLAB MVZ Leinfelden-Echterdingen	Robert Koch Institute	?
Germany/BW-RKI-I-020664/2021	EPI_ISL_1150827	SYNLAB MVZ Leinfelden-Echterdingen	Robert Koch Institute	?
Germany/BW-RKI-I-020669/2021	EPI_ISL_1150832	SYNLAB MVZ Leinfelden-Echterdingen	Robert Koch Institute	?
Germany/BW-RKI-I-020683/2021	EPI_ISL_1150846	SYNLAB MVZ Leinfelden-Echterdingen	Robert Koch Institute	?
Germany/BW-RKI-I-020689/2021	EPI_ISL_1150852	SYNLAB MVZ Heidelberg	Robert Koch Institute	?
Germany/BW-RKI-I-020694/2021	EPI_ISL_1150857	SYNLAB MVZ Leinfelden-Echterdingen	Robert Koch Institute	?
Germany/BW-RKI-I-020705/2021	EPI_ISL_1150868	SYNLAB MVZ Leinfelden-Echterdingen	Robert Koch Institute	?
Germany/BW-RKI-I-020716/2021	EPI_ISL_1150879	SYNLAB MVZ Leinfelden-Echterdingen	Robert Koch Institute	?
Germany/BW-RKI-I-020717/2021	EPI_ISL_1150880	SYNLAB MVZ Leinfelden-Echterdingen	Robert Koch Institute	?
Germany/BW-RKI-I-020718/2021	EPI_ISL_1150881	SYNLAB MVZ Heidelberg	Robert Koch Institute	?
Germany/BW-RKI-I-020722/2021	EPI_ISL_1150885	SYNLAB MVZ Leinfelden-Echterdingen	Robert Koch Institute	?
Germany/BW-RKI-I-020731/2021	EPI_ISL_1150894	SYNLAB MVZ Leinfelden-Echterdingen	Robert Koch Institute	?
Germany/BW-RKI-I-020753/2021	EPI_ISL_1150916	SYNLAB MVZ Leinfelden-Echterdingen	Robert Koch Institute	?
Germany/BW-RKI-I-020762/2021	EPI_ISL_1150925	SYNLAB MVZ Heidelberg	Robert Koch Institute	?
Germany/BW-RKI-I-020767/2021	EPI_ISL_1150930	SYNLAB MVZ Leinfelden-Echterdingen	Robert Koch Institute	?
Germany/BW-RKI-I-020774/2021	EPI_ISL_1150937	SYNLAB MVZ Heidelberg	Robert Koch Institute	?
Germany/BW-RKI-I-020802/2021	EPI_ISL_1150965	SYNLAB MVZ Leinfelden-Echterdingen	Robert Koch Institute	?
Germany/BW-RKI-I-020806/2021	EPI_ISL_1150969	SYNLAB MVZ Leinfelden-Echterdingen	Robert Koch Institute	?
Germany/BW-RKI-I-020810/2021	EPI_ISL_1150973	SYNLAB MVZ Leinfelden-Echterdingen	Robert Koch Institute	?
Germany/BW-RKI-I-020821/2021	EPI_ISL_1150984	SYNLAB MVZ Leinfelden-Echterdingen	Robert Koch Institute	?
Germany/BW-RKI-I-020832/2021	EPI_ISL_1150995	SYNLAB MVZ Leinfelden-Echterdingen	Robert Koch Institute	?
Germany/BW-RKI-I-020838/2021	EPI_ISL_1151001	SYNLAB MVZ Leinfelden-Echterdingen	Robert Koch Institute	?
Germany/BW-RKI-I-020860/2021	EPI_ISL_1151023	SYNLAB MVZ Leinfelden-Echterdingen	Robert Koch Institute	?
Germany/BW-RKI-I-020871/2021	EPI_ISL_1151034	SYNLAB MVZ Leinfelden-Echterdingen	Robert Koch Institute	?
Germany/BW-RKI-I-020902/2021	EPI_ISL_1151066	SYNLAB MVZ Leinfelden-Echterdingen	Robert Koch Institute	?
Germany/BW-RKI-I-020906/2021	EPI_ISL_1151070	SYNLAB MVZ Heidelberg	Robert Koch Institute	?
Germany/BW-RKI-I-020910/2021	EPI_ISL_1151074	SYNLAB MVZ Leinfelden-Echterdingen	Robert Koch Institute	?
Germany/BW-RKI-I-020916/2021	EPI_ISL_1151080	SYNLAB MVZ Leinfelden-Echterdingen	Robert Koch Institute	?
Germany/BW-RKI-I-020922/2021	EPI_ISL_1151086	SYNLAB MVZ Leinfelden-Echterdingen	Robert Koch Institute	?
Germany/BW-RKI-I-020923/2021	EPI_ISL_1151087	SYNLAB MVZ Leinfelden-Echterdingen	Robert Koch Institute	?
Germany/BW-RKI-I-020925/2021	EPI_ISL_1151089	SYNLAB MVZ Leinfelden-Echterdingen	Robert Koch Institute	?
Germany/BW-RKI-I-020936/2021	EPI_ISL_1151100	SYNLAB MVZ Leinfelden-Echterdingen	Robert Koch Institute	?
Germany/BW-RKI-I-020944/2021	EPI_ISL_1151108	SYNLAB MVZ Heidelberg	Robert Koch Institute	?
Germany/BW-RKI-I-020946/2021	EPI_ISL_1151110	SYNLAB MVZ Leinfelden-Echterdingen	Robert Koch Institute	?
Germany/BW-RKI-I-020949/2021	EPI_ISL_1151113	SYNLAB MVZ Leinfelden-Echterdingen	Robert Koch Institute	?
Germany/BW-RKI-I-020977/2021	EPI_ISL_1151141	SYNLAB MVZ Leinfelden-Echterdingen	Robert Koch Institute	?
Germany/BW-RKI-I-020982/2021	EPI_ISL_1151146	SYNLAB MVZ Leinfelden-Echterdingen	Robert Koch Institute	?
Germany/BW-RKI-I-020987/2021	EPI_ISL_1151151	SYNLAB MVZ Leinfelden-Echterdingen	Robert Koch Institute	?
Germany/BW-RKI-I-020997/2021	EPI_ISL_1151161	SYNLAB MVZ Leinfelden-Echterdingen	Robert Koch Institute	?
Germany/BW-RKI-I-021001/2021	EPI_ISL_1151165	SYNLAB MVZ Heidelberg	Robert Koch Institute	?
Germany/BW-RKI-I-021012/2021	EPI_ISL_1151176	SYNLAB MVZ Heidelberg	Robert Koch Institute	?
Germany/BW-RKI-I-021016/2021	EPI_ISL_1151180	SYNLAB MVZ Leinfelden-Echterdingen	Robert Koch Institute	?
Germany/BW-RKI-I-021037/2021	EPI_ISL_1151201	SYNLAB MVZ Heidelberg	Robert Koch Institute	?
Germany/BW-RKI-I-021084/2021	EPI_ISL_1151248	SYNLAB MVZ Leinfelden-Echterdingen	Robert Koch Institute	?
Germany/BW-RKI-I-021101/2021	EPI_ISL_1151265	SYNLAB MVZ Leinfelden-Echterdingen	Robert Koch Institute	?
Germany/BW-RKI-I-021108/2021	EPI_ISL_1151272	SYNLAB MVZ Leinfelden-Echterdingen	Robert Koch Institute	?
Germany/BW-RKI-I-021114/2021	EPI_ISL_1151278	SYNLAB MVZ Heidelberg	Robert Koch Institute	?
Germany/BW-RKI-I-021115/2021	EPI_ISL_1151279	SYNLAB MVZ Heidelberg	Robert Koch Institute	?
Germany/BW-RKI-I-021116/2021	EPI_ISL_1151280	SYNLAB MVZ Leinfelden-Echterdingen	Robert Koch Institute	?
Germany/BW-RKI-I-021142/2021	EPI_ISL_1151306	SYNLAB MVZ Heidelberg	Robert Koch Institute	?
Germany/BW-RKI-I-021149/2021	EPI_ISL_1151313	SYNLAB MVZ Heidelberg	Robert Koch Institute	?
Germany/BW-RKI-I-021151/2021	EPI_ISL_1151315	SYNLAB MVZ Heidelberg	Robert Koch Institute	?
Germany/BW-RKI-I-021159/2021	EPI_ISL_1151323	SYNLAB MVZ Heidelberg	Robert Koch Institute	?
Germany/BW-RKI-I-021164/2021	EPI_ISL_1151328	SYNLAB MVZ Leinfelden-Echterdingen	Robert Koch Institute	?
Germany/BW-RKI-I-021170/2021	EPI_ISL_1151334	SYNLAB MVZ Leinfelden-Echterdingen	Robert Koch Institute	?
Germany/BW-RKI-I-021171/2021	EPI_ISL_1151335	SYNLAB MVZ Leinfelden-Echterdingen	Robert Koch Institute	?
Germany/BW-RKI-I-021174/2021	EPI_ISL_1151338	SYNLAB MVZ Leinfelden-Echterdingen	Robert Koch Institute	?
Germany/BW-RKI-I-021177/2021	EPI_ISL_1151341	SYNLAB MVZ Heidelberg	Robert Koch Institute	?
Germany/BW-RKI-I-021187/2021	EPI_ISL_1151351	SYNLAB MVZ Heidelberg	Robert Koch Institute	?
Germany/BW-RKI-I-021191/2021	EPI_ISL_1151355	SYNLAB MVZ Leinfelden-Echterdingen	Robert Koch Institute	?
Germany/BW-RKI-I-021230/2021	EPI_ISL_1151394	SYNLAB MVZ Leinfelden-Echterdingen	Robert Koch Institute	?
Germany/BW-RKI-I-021275/2021	EPI_ISL_1151439	SYNLAB MVZ Leinfelden-Echterdingen	Robert Koch Institute	?
Germany/BW-RKI-I-021291/2021	EPI_ISL_1151455	SYNLAB MVZ Heidelberg	Robert Koch Institute	?
Germany/BW-RKI-I-021312/2021	EPI_ISL_1151477	SYNLAB MVZ Ettlingen	Robert Koch Institute	?
Germany/BW-RKI-I-021319/2021	EPI_ISL_1151484	SYNLAB MVZ Leinfelden-Echterdingen	Robert Koch Institute	?
Germany/BW-RKI-I-021321/2021	EPI_ISL_1151486	SYNLAB MVZ Ettlingen	Robert Koch Institute	?
Germany/BW-RKI-I-021339/2021	EPI_ISL_1151504	SYNLAB MVZ Heidelberg	Robert Koch Institute	?
Germany/BW-RKI-I-021374/2021	EPI_ISL_1151539	SYNLAB MVZ Heidelberg	Robert Koch Institute	?
Germany/BW-RKI-I-021376/2021	EPI_ISL_1151541	SYNLAB MVZ Leinfelden-Echterdingen	Robert Koch Institute	?
Germany/BW-RKI-I-021393/2021	EPI_ISL_1151558	SYNLAB MVZ Ettlingen	Robert Koch Institute	?
Germany/BW-RKI-I-021395/2021	EPI_ISL_1151560	SYNLAB MVZ Heidelberg	Robert Koch Institute	?
Germany/BW-RKI-I-021429/2021	EPI_ISL_1151594	SYNLAB MVZ Heidelberg	Robert Koch Institute	?
Germany/BW-RKI-I-021439/2021	EPI_ISL_1151604	SYNLAB MVZ Heidelberg	Robert Koch Institute	?
Germany/BW-RKI-I-021449/2021	EPI_ISL_1151614	SYNLAB MVZ Heidelberg	Robert Koch Institute	?
Germany/BW-RKI-I-021463/2021	EPI_ISL_1151628	SYNLAB MVZ Leinfelden-Echterdingen	Robert Koch Institute	?
Germany/BW-RKI-I-021471/2021	EPI_ISL_1151636	SYNLAB MVZ Ettlingen	Robert Koch Institute	?
Germany/BW-RKI-I-021483/2021	EPI_ISL_1151648	SYNLAB MVZ Leinfelden-Echterdingen	Robert Koch Institute	?
Germany/BW-RKI-I-021488/2021	EPI_ISL_1151653	SYNLAB MVZ Heidelberg	Robert Koch Institute	?
Germany/BW-RKI-I-021503/2021	EPI_ISL_1151668	SYNLAB MVZ Heidelberg	Robert Koch Institute	?
Germany/BW-RKI-I-021512/2021	EPI_ISL_1151677	SYNLAB MVZ Heidelberg	Robert Koch Institute	?
Germany/BW-RKI-I-021519/2021	EPI_ISL_1151684	SYNLAB MVZ Leinfelden-Echterdingen	Robert Koch Institute	?
Germany/BW-RKI-I-021526/2021	EPI_ISL_1151691	SYNLAB MVZ Heidelberg	Robert Koch Institute	?
Germany/BW-RKI-I-021550/2021	EPI_ISL_1151715	SYNLAB MVZ Leinfelden-Echterdingen	Robert Koch Institute	?
Germany/BW-RKI-I-021552/2021	EPI_ISL_1151717	SYNLAB MVZ Ettlingen	Robert Koch Institute	?
Germany/BW-RKI-I-021559/2021	EPI_ISL_1151724	SYNLAB MVZ Heidelberg	Robert Koch Institute	?
Germany/BW-RKI-I-021565/2021	EPI_ISL_1151730	SYNLAB MVZ Heidelberg	Robert Koch Institute	?
Germany/BW-RKI-I-021568/2021	EPI_ISL_1151733	SYNLAB MVZ Leinfelden-Echterdingen	Robert Koch Institute	?
Germany/BW-RKI-I-021571/2021	EPI_ISL_1151736	SYNLAB MVZ Leinfelden-Echterdingen	Robert Koch Institute	?
Germany/BW-RKI-I-021591/2021	EPI_ISL_1151756	SYNLAB MVZ Leinfelden-Echterdingen	Robert Koch Institute	?
Germany/BW-RKI-I-021596/2021	EPI_ISL_1151761	SYNLAB MVZ Heidelberg	Robert Koch Institute	?
Germany/BW-RKI-I-021599/2021	EPI_ISL_1151764	SYNLAB MVZ Leinfelden-Echterdingen	Robert Koch Institute	?
Germany/BW-RKI-I-021834/2021	EPI_ISL_1151999	Limbach - MVZ Humangenetik Ulm	Robert Koch Institute	?
Germany/BW-RKI-I-021835/2021	EPI_ISL_1152000	Limbach - MVZ Humangenetik Ulm	Robert Koch Institute	?
Germany/BW-RKI-I-021836/2021	EPI_ISL_1152001	Limbach - MVZ Humangenetik Ulm	Robert Koch Institute	?
Germany/BW-RKI-I-021837/2021	EPI_ISL_1152002	Limbach - MVZ Humangenetik Ulm	Robert Koch Institute	?
Germany/BW-RKI-I-022375/2021	EPI_ISL_1152541	Limbach - MVZ Labor Ravensburg Labor Dr. Gärtner	Robert Koch Institute	?
Germany/BW-RKI-I-022379/2021	EPI_ISL_1152545	Limbach - MVZ Labor Ludwigsburg	Robert Koch Institute	?
Germany/BW-RKI-I-022388/2021	EPI_ISL_1152554	Limbach - MVZ Labor Ludwigsburg	Robert Koch Institute	?
Germany/BW-RKI-I-022406/2021	EPI_ISL_1152572	Limbach - MVZ Labor Ravensburg Labor Dr. Gärtner	Robert Koch Institute	?
Germany/BW-RKI-I-022407/2021	EPI_ISL_1152573	Limbach - MVZ Labor Ravensburg Labor Dr. Gärtner	Robert Koch Institute	?
Germany/BW-RKI-I-022422/2021	EPI_ISL_1152588	Limbach - MVZ Labor Ludwigsburg	Robert Koch Institute	?
Germany/BW-RKI-I-022428/2021	EPI_ISL_1152594	Limbach - MVZ Labor Ludwigsburg	Robert Koch Institute	?
Germany/BW-RKI-I-022429/2021	EPI_ISL_1152595	Limbach - MVZ Labor Ravensburg Labor Dr. Gärtner	Robert Koch Institute	?
Germany/BW-RKI-I-022436/2021	EPI_ISL_1152602	Limbach - MVZ Labor Ludwigsburg	Robert Koch Institute	?
Germany/BW-RKI-I-022439/2021	EPI_ISL_1152605	Limbach - MVZ Labor Ludwigsburg	Robert Koch Institute	?
Germany/BW-RKI-I-022449/2021	EPI_ISL_1152615	SYNLAB MVZ Ettlingen	Robert Koch Institute	?
Germany/BW-RKI-I-022451/2021	EPI_ISL_1152617	SYNLAB MVZ Leinfelden-Echterdingen	Robert Koch Institute	?
Germany/BW-RKI-I-022457/2021	EPI_ISL_1152623	SYNLAB MVZ Leinfelden-Echterdingen	Robert Koch Institute	?
Germany/BW-RKI-I-022459/2021	EPI_ISL_1152625	SYNLAB MVZ Ettlingen	Robert Koch Institute	?
Germany/BW-RKI-I-022460/2021	EPI_ISL_1152626	SYNLAB MVZ Ettlingen	Robert Koch Institute	?
Germany/BW-RKI-I-022465/2021	EPI_ISL_1152631	SYNLAB MVZ Ettlingen	Robert Koch Institute	?
Germany/BW-RKI-I-022468/2021	EPI_ISL_1152634	SYNLAB MVZ Ettlingen	Robert Koch Institute	?
Germany/BW-RKI-I-022483/2021	EPI_ISL_1152649	SYNLAB MVZ Ettlingen	Robert Koch Institute	?
Germany/BW-RKI-I-022489/2021	EPI_ISL_1152655	SYNLAB MVZ Ettlingen	Robert Koch Institute	?
Germany/BW-RKI-I-022490/2021	EPI_ISL_1152656	SYNLAB MVZ Leinfelden-Echterdingen	Robert Koch Institute	?
Germany/BW-RKI-I-022492/2021	EPI_ISL_1152658	SYNLAB MVZ Ettlingen	Robert Koch Institute	?
Germany/BW-RKI-I-022497/2021	EPI_ISL_1152663	SYNLAB MVZ Ettlingen	Robert Koch Institute	?
Germany/BW-RKI-I-022502/2021	EPI_ISL_1152668	SYNLAB MVZ Ettlingen	Robert Koch Institute	?
Germany/BW-RKI-I-022511/2021	EPI_ISL_1152677	SYNLAB MVZ Ettlingen	Robert Koch Institute	?
Germany/BW-RKI-I-022512/2021	EPI_ISL_1152678	SYNLAB MVZ Ettlingen	Robert Koch Institute	?
Germany/BW-RKI-I-022514/2021	EPI_ISL_1152680	SYNLAB MVZ Ettlingen	Robert Koch Institute	?
Germany/BW-RKI-I-022525/2021	EPI_ISL_1152691	SYNLAB MVZ Ettlingen	Robert Koch Institute	?
Germany/BW-RKI-I-022526/2021	EPI_ISL_1152692	SYNLAB MVZ Ettlingen	Robert Koch Institute	?
Germany/BW-RKI-I-022528/2021	EPI_ISL_1152694	SYNLAB MVZ Ettlingen	Robert Koch Institute	?
Germany/BW-RKI-I-022539/2021	EPI_ISL_1152705	SYNLAB MVZ Leinfelden-Echterdingen	Robert Koch Institute	?
Germany/BW-RKI-I-022542/2021	EPI_ISL_1152708	SYNLAB MVZ Ettlingen	Robert Koch Institute	?
Germany/BW-RKI-I-022547/2021	EPI_ISL_1152713	SYNLAB MVZ Ettlingen	Robert Koch Institute	?
Germany/BW-RKI-I-022549/2021	EPI_ISL_1152715	SYNLAB MVZ Ettlingen	Robert Koch Institute	?
Germany/BW-RKI-I-022567/2021	EPI_ISL_1152733	SYNLAB MVZ Ettlingen	Robert Koch Institute	?
Germany/BW-RKI-I-022573/2021	EPI_ISL_1152739	SYNLAB MVZ Ettlingen	Robert Koch Institute	?
Germany/BW-RKI-I-022574/2021	EPI_ISL_1152740	SYNLAB MVZ Heidelberg	Robert Koch Institute	?
Germany/BW-RKI-I-022582/2021	EPI_ISL_1152748	SYNLAB MVZ Ettlingen	Robert Koch Institute	?
Germany/BW-RKI-I-022583/2021	EPI_ISL_1152749	SYNLAB MVZ Ettlingen	Robert Koch Institute	?
Germany/BW-RKI-I-022591/2021	EPI_ISL_1152757	SYNLAB MVZ Ettlingen	Robert Koch Institute	?
Germany/BW-RKI-I-022596/2021	EPI_ISL_1152762	SYNLAB MVZ Ettlingen	Robert Koch Institute	?
Germany/BW-RKI-I-022601/2021	EPI_ISL_1152767	SYNLAB MVZ Ettlingen	Robert Koch Institute	?
Germany/BW-RKI-I-022608/2021	EPI_ISL_1152774	SYNLAB MVZ Ettlingen	Robert Koch Institute	?
Germany/BW-RKI-I-022612/2021	EPI_ISL_1152778	SYNLAB MVZ Ettlingen	Robert Koch Institute	?
Germany/BW-RKI-I-022622/2021	EPI_ISL_1152788	SYNLAB MVZ Ettlingen	Robert Koch Institute	?
Germany/BW-RKI-I-022628/2021	EPI_ISL_1152794	SYNLAB MVZ Ettlingen	Robert Koch Institute	?
Germany/BW-RKI-I-022635/2021	EPI_ISL_1152801	SYNLAB MVZ Ettlingen	Robert Koch Institute	?
Germany/BW-RKI-I-022637/2021	EPI_ISL_1152803	SYNLAB MVZ Ettlingen	Robert Koch Institute	?
Germany/BW-RKI-I-022639/2021	EPI_ISL_1152805	SYNLAB MVZ Leinfelden-Echterdingen	Robert Koch Institute	?
Germany/BW-RKI-I-022663/2021	EPI_ISL_1152829	SYNLAB MVZ Ettlingen	Robert Koch Institute	?
Germany/BW-RKI-I-022668/2021	EPI_ISL_1152834	SYNLAB MVZ Heidelberg	Robert Koch Institute	?
Germany/BW-RKI-I-022674/2021	EPI_ISL_1152840	SYNLAB MVZ Ettlingen	Robert Koch Institute	?
Germany/BW-RKI-I-022704/2021	EPI_ISL_1152870	SYNLAB MVZ Leinfelden-Echterdingen	Robert Koch Institute	?
Germany/BW-RKI-I-022705/2021	EPI_ISL_1152871	SYNLAB MVZ Leinfelden-Echterdingen	Robert Koch Institute	?
Germany/BW-RKI-I-022718/2021	EPI_ISL_1152884	SYNLAB MVZ Leinfelden-Echterdingen	Robert Koch Institute	?
Germany/BW-RKI-I-022721/2021	EPI_ISL_1152887	SYNLAB MVZ Leinfelden-Echterdingen	Robert Koch Institute	?
Germany/BW-RKI-I-022725/2021	EPI_ISL_1152891	SYNLAB MVZ Leinfelden-Echterdingen	Robert Koch Institute	?
Germany/BW-RKI-I-022730/2021	EPI_ISL_1152896	SYNLAB MVZ Leinfelden-Echterdingen	Robert Koch Institute	?
Germany/BW-RKI-I-022760/2021	EPI_ISL_1152926	SYNLAB MVZ Leinfelden-Echterdingen	Robert Koch Institute	?
Germany/BW-RKI-I-022846/2021	EPI_ISL_1153012	SYNLAB MVZ Leinfelden-Echterdingen	Robert Koch Institute	?
Germany/BW-RKI-I-022887/2021	EPI_ISL_1153053	SYNLAB MVZ Leinfelden-Echterdingen	Robert Koch Institute	?
Germany/BW-RKI-I-022888/2021	EPI_ISL_1153054	SYNLAB MVZ Leinfelden-Echterdingen	Robert Koch Institute	?
Germany/BW-RKI-I-022909/2021	EPI_ISL_1153075	SYNLAB MVZ Leinfelden-Echterdingen	Robert Koch Institute	?
Germany/BW-RKI-I-022918/2021	EPI_ISL_1153084	SYNLAB MVZ Heidelberg	Robert Koch Institute	?
Germany/BW-RKI-I-022932/2021	EPI_ISL_1153098	SYNLAB MVZ Leinfelden-Echterdingen	Robert Koch Institute	?
Germany/BW-RKI-I-022936/2021	EPI_ISL_1153102	SYNLAB MVZ Heidelberg	Robert Koch Institute	?
Germany/BW-RKI-I-022997/2021	EPI_ISL_1153163	Eurofins LifeCodexx GmbH	Robert Koch Institute	?
Germany/BW-RKI-I-022999/2021	EPI_ISL_1153165	Eurofins LifeCodexx GmbH	Robert Koch Institute	?
Germany/BW-RKI-I-023000/2021	EPI_ISL_1153166	Eurofins LifeCodexx GmbH	Robert Koch Institute	?
Germany/BW-RKI-I-023001/2021	EPI_ISL_1153167	Eurofins LifeCodexx GmbH	Robert Koch Institute	?
Germany/BW-RKI-I-023002/2021	EPI_ISL_1153168	Eurofins LifeCodexx GmbH	Robert Koch Institute	?
Germany/BW-RKI-I-023003/2021	EPI_ISL_1153169	Eurofins LifeCodexx GmbH	Robert Koch Institute	?
Germany/BW-RKI-I-023004/2021	EPI_ISL_1153170	Eurofins LifeCodexx GmbH	Robert Koch Institute	?
Germany/BW-RKI-I-023005/2021	EPI_ISL_1153171	Eurofins LifeCodexx GmbH	Robert Koch Institute	?
Germany/BW-RKI-I-023006/2021	EPI_ISL_1153172	Eurofins LifeCodexx GmbH	Robert Koch Institute	?
Germany/BW-RKI-I-023007/2021	EPI_ISL_1153173	Eurofins LifeCodexx GmbH	Robert Koch Institute	?
Germany/BW-RKI-I-023008/2021	EPI_ISL_1153174	Eurofins LifeCodexx GmbH	Robert Koch Institute	?
Germany/BW-RKI-I-023010/2021	EPI_ISL_1153176	Eurofins LifeCodexx GmbH	Robert Koch Institute	?
Germany/BW-RKI-I-023011/2021	EPI_ISL_1153177	Eurofins LifeCodexx GmbH	Robert Koch Institute	?
Germany/BW-RKI-I-023012/2021	EPI_ISL_1153178	Eurofins LifeCodexx GmbH	Robert Koch Institute	?
Germany/BW-RKI-I-023013/2021	EPI_ISL_1153179	Eurofins LifeCodexx GmbH	Robert Koch Institute	?
Germany/BW-RKI-I-023014/2021	EPI_ISL_1153180	Eurofins LifeCodexx GmbH	Robert Koch Institute	?
Germany/BW-RKI-I-023015/2021	EPI_ISL_1153181	Eurofins LifeCodexx GmbH	Robert Koch Institute	?
Germany/BW-RKI-I-023016/2021	EPI_ISL_1153182	Eurofins LifeCodexx GmbH	Robert Koch Institute	?
Germany/BW-RKI-I-023017/2021	EPI_ISL_1153183	Eurofins LifeCodexx GmbH	Robert Koch Institute	?
Germany/BW-RKI-I-023018/2021	EPI_ISL_1153184	Eurofins LifeCodexx GmbH	Robert Koch Institute	?
Germany/BW-RKI-I-023019/2021	EPI_ISL_1153185	Eurofins LifeCodexx GmbH	Robert Koch Institute	?
Germany/BW-RKI-I-023020/2021	EPI_ISL_1153186	Eurofins LifeCodexx GmbH	Robert Koch Institute	?
Germany/BW-RKI-I-023021/2021	EPI_ISL_1153187	Eurofins LifeCodexx GmbH	Robert Koch Institute	?
Germany/BW-RKI-I-023023/2021	EPI_ISL_1153189	Eurofins LifeCodexx GmbH	Robert Koch Institute	?
Germany/BW-RKI-I-023026/2021	EPI_ISL_1153192	Eurofins LifeCodexx GmbH	Robert Koch Institute	?
Germany/BW-RKI-I-023027/2021	EPI_ISL_1153193	Eurofins LifeCodexx GmbH	Robert Koch Institute	?
Germany/BW-RKI-I-023028/2021	EPI_ISL_1153194	Eurofins LifeCodexx GmbH	Robert Koch Institute	?
Germany/BW-RKI-I-023029/2021	EPI_ISL_1153195	Eurofins LifeCodexx GmbH	Robert Koch Institute	?
Germany/BW-RKI-I-023030/2021	EPI_ISL_1153196	Eurofins LifeCodexx GmbH	Robert Koch Institute	?
Germany/BW-RKI-I-023031/2021	EPI_ISL_1153197	Eurofins LifeCodexx GmbH	Robert Koch Institute	?
Germany/BW-RKI-I-023033/2021	EPI_ISL_1153199	Eurofins LifeCodexx GmbH	Robert Koch Institute	?
Germany/BW-RKI-I-023034/2021	EPI_ISL_1153200	Eurofins LifeCodexx GmbH	Robert Koch Institute	?
Germany/BW-RKI-I-023035/2021	EPI_ISL_1153201	Eurofins LifeCodexx GmbH	Robert Koch Institute	?
Germany/BW-RKI-I-023036/2021	EPI_ISL_1153202	Eurofins LifeCodexx GmbH	Robert Koch Institute	?
Germany/BW-RKI-I-023037/2021	EPI_ISL_1153203	Eurofins LifeCodexx GmbH	Robert Koch Institute	?
Germany/BW-RKI-I-023038/2021	EPI_ISL_1153204	Eurofins LifeCodexx GmbH	Robert Koch Institute	?
Germany/BW-RKI-I-023039/2021	EPI_ISL_1153205	Eurofins LifeCodexx GmbH	Robert Koch Institute	?
Germany/BW-RKI-I-023040/2021	EPI_ISL_1153206	Eurofins LifeCodexx GmbH	Robert Koch Institute	?
Germany/BW-RKI-I-023041/2021	EPI_ISL_1153207	Eurofins LifeCodexx GmbH	Robert Koch Institute	?
Germany/BW-RKI-I-023042/2021	EPI_ISL_1153208	Eurofins LifeCodexx GmbH	Robert Koch Institute	?
Germany/BW-RKI-I-023043/2021	EPI_ISL_1153209	Eurofins LifeCodexx GmbH	Robert Koch Institute	?
Germany/BW-RKI-I-023044/2021	EPI_ISL_1153210	Eurofins LifeCodexx GmbH	Robert Koch Institute	?
Germany/BW-RKI-I-023045/2021	EPI_ISL_1153211	Eurofins LifeCodexx GmbH	Robert Koch Institute	?
Germany/BW-RKI-I-023046/2021	EPI_ISL_1153212	Eurofins LifeCodexx GmbH	Robert Koch Institute	?
Germany/BW-RKI-I-023047/2021	EPI_ISL_1153213	Eurofins LifeCodexx GmbH	Robert Koch Institute	?
Germany/BW-RKI-I-023048/2021	EPI_ISL_1153214	Eurofins LifeCodexx GmbH	Robert Koch Institute	?
Germany/BW-RKI-I-023049/2021	EPI_ISL_1153215	Eurofins LifeCodexx GmbH	Robert Koch Institute	?
Germany/BW-RKI-I-023050/2021	EPI_ISL_1153216	Eurofins LifeCodexx GmbH	Robert Koch Institute	?
Germany/BW-RKI-I-023051/2021	EPI_ISL_1153217	Eurofins LifeCodexx GmbH	Robert Koch Institute	?
Germany/BW-RKI-I-023052/2021	EPI_ISL_1153218	Eurofins LifeCodexx GmbH	Robert Koch Institute	?
Germany/BW-RKI-I-023053/2021	EPI_ISL_1153219	Eurofins LifeCodexx GmbH	Robert Koch Institute	?
Germany/BW-RKI-I-023054/2021	EPI_ISL_1153220	Eurofins LifeCodexx GmbH	Robert Koch Institute	?
Germany/BW-RKI-I-023055/2021	EPI_ISL_1153221	Eurofins LifeCodexx GmbH	Robert Koch Institute	?
Germany/BW-RKI-I-023056/2021	EPI_ISL_1153222	Eurofins LifeCodexx GmbH	Robert Koch Institute	?
Germany/BW-RKI-I-023057/2021	EPI_ISL_1153223	Eurofins LifeCodexx GmbH	Robert Koch Institute	?
Germany/BW-RKI-I-023058/2021	EPI_ISL_1153224	Eurofins LifeCodexx GmbH	Robert Koch Institute	?
Germany/BW-RKI-I-023059/2021	EPI_ISL_1153225	Eurofins LifeCodexx GmbH	Robert Koch Institute	?
Germany/BW-RKI-I-023060/2021	EPI_ISL_1153226	Eurofins LifeCodexx GmbH	Robert Koch Institute	?
Germany/BW-RKI-I-023061/2021	EPI_ISL_1153227	Eurofins LifeCodexx GmbH	Robert Koch Institute	?
Germany/BW-RKI-I-023062/2021	EPI_ISL_1153228	Eurofins LifeCodexx GmbH	Robert Koch Institute	?
Germany/BW-RKI-I-023063/2021	EPI_ISL_1153229	Eurofins LifeCodexx GmbH	Robert Koch Institute	?
Germany/BW-RKI-I-023064/2021	EPI_ISL_1153230	Eurofins LifeCodexx GmbH	Robert Koch Institute	?
Germany/BW-RKI-I-023065/2021	EPI_ISL_1153231	Eurofins LifeCodexx GmbH	Robert Koch Institute	?
Germany/BW-RKI-I-023066/2021	EPI_ISL_1153232	Eurofins LifeCodexx GmbH	Robert Koch Institute	?
Germany/BW-RKI-I-023067/2021	EPI_ISL_1153233	Eurofins LifeCodexx GmbH	Robert Koch Institute	?
Germany/BW-RKI-I-023068/2021	EPI_ISL_1153234	Eurofins LifeCodexx GmbH	Robert Koch Institute	?
Germany/BW-RKI-I-023069/2021	EPI_ISL_1153235	Eurofins LifeCodexx GmbH	Robert Koch Institute	?
Germany/BW-RKI-I-023070/2021	EPI_ISL_1153236	Eurofins LifeCodexx GmbH	Robert Koch Institute	?
Germany/BW-RKI-I-023071/2021	EPI_ISL_1153237	Eurofins LifeCodexx GmbH	Robert Koch Institute	?
Germany/BW-RKI-I-023072/2021	EPI_ISL_1153238	Eurofins LifeCodexx GmbH	Robert Koch Institute	?
Germany/BW-RKI-I-023073/2021	EPI_ISL_1153239	Eurofins LifeCodexx GmbH	Robert Koch Institute	?
Germany/BW-RKI-I-023075/2021	EPI_ISL_1153241	Eurofins LifeCodexx GmbH	Robert Koch Institute	?
Germany/BW-RKI-I-023076/2021	EPI_ISL_1153242	Eurofins LifeCodexx GmbH	Robert Koch Institute	?
Germany/BW-RKI-I-023090/2021	EPI_ISL_1153256	Sonic - Labor Staber Heilbronn	Robert Koch Institute	?
Germany/BW-RKI-I-023120/2021	EPI_ISL_1153287	Sonic - Labor Staber Heilbronn	Robert Koch Institute	?
Germany/BW-RKI-I-023145/2021	EPI_ISL_1153312	Sonic - Labor Staber Heilbronn	Robert Koch Institute	?
Germany/BW-RKI-I-023147/2021	EPI_ISL_1153314	Sonic - Labor Staber Heilbronn	Robert Koch Institute	?
Germany/BW-RKI-I-023159/2021	EPI_ISL_1153326	MVZ Labor Dr. Limbach & Kollegen GbR	Robert Koch Institute	?
Germany/BW-RKI-I-023167/2021	EPI_ISL_1153334	Limbach - MVZ Labor Ludwigsburg	Robert Koch Institute	?
Germany/BW-RKI-I-023170/2021	EPI_ISL_1153337	MVZ Labor Dr. Limbach & Kollegen GbR	Robert Koch Institute	?
Germany/BW-RKI-I-023183/2021	EPI_ISL_1153350	Limbach - MVZ Labor Ludwigsburg	Robert Koch Institute	?
Germany/BW-RKI-I-023214/2021	EPI_ISL_1153381	MVZ Labor Dr. Limbach & Kollegen GbR	Robert Koch Institute	?
Germany/BW-RKI-I-023249/2021	EPI_ISL_1153416	MVZ Labor Dr. Limbach & Kollegen GbR	Robert Koch Institute	?
Germany/BW-RKI-I-023257/2021	EPI_ISL_1153424	Limbach - MVZ Labor Ludwigsburg	Robert Koch Institute	?
Germany/BW-RKI-I-023280/2021	EPI_ISL_1153447	Limbach - MVZ Labor Ludwigsburg	Robert Koch Institute	?
Germany/BW-RKI-I-023373/2021	EPI_ISL_1153540	SYNLAB MVZ Leinfelden-Echterdingen	Robert Koch Institute	?
Germany/BW-RKI-I-023376/2021	EPI_ISL_1153543	SYNLAB MVZ Leinfelden-Echterdingen	Robert Koch Institute	?
Germany/BW-RKI-I-023391/2021	EPI_ISL_1153558	SYNLAB MVZ Leinfelden-Echterdingen	Robert Koch Institute	?
Germany/BW-RKI-I-023394/2021	EPI_ISL_1153561	SYNLAB MVZ Leinfelden-Echterdingen	Robert Koch Institute	?
Germany/BW-RKI-I-023410/2021	EPI_ISL_1153577	SYNLAB MVZ Leinfelden-Echterdingen	Robert Koch Institute	?
Germany/BW-RKI-I-023416/2021	EPI_ISL_1153583	SYNLAB MVZ Leinfelden-Echterdingen	Robert Koch Institute	?
Germany/BW-RKI-I-023430/2021	EPI_ISL_1153597	SYNLAB MVZ Heidelberg	Robert Koch Institute	?
Germany/BW-RKI-I-023452/2021	EPI_ISL_1153619	SYNLAB MVZ Leinfelden-Echterdingen	Robert Koch Institute	?
Germany/BW-RKI-I-023875/2021	EPI_ISL_1154044	MVZ Labor Dr. Limbach & Kollegen GbR	Robert Koch Institute	?
Germany/BW-RKI-I-024016/2021	EPI_ISL_1154185	SYNLAB MVZ Ettlingen	Robert Koch Institute	?
Germany/BW-RKI-I-024018/2021	EPI_ISL_1154187	SYNLAB MVZ Ettlingen	Robert Koch Institute	?
Germany/BW-RKI-I-024020/2021	EPI_ISL_1154189	SYNLAB MVZ Ettlingen	Robert Koch Institute	?
Germany/BW-RKI-I-024025/2021	EPI_ISL_1154194	SYNLAB MVZ Ettlingen	Robert Koch Institute	?
Germany/BW-RKI-I-024034/2021	EPI_ISL_1154203	SYNLAB MVZ Ettlingen	Robert Koch Institute	?
Germany/BW-RKI-I-024035/2021	EPI_ISL_1154204	SYNLAB MVZ Ettlingen	Robert Koch Institute	?
Germany/BW-RKI-I-024036/2021	EPI_ISL_1154205	SYNLAB MVZ Ettlingen	Robert Koch Institute	?
Germany/BW-RKI-I-024039/2021	EPI_ISL_1154208	SYNLAB MVZ Ettlingen	Robert Koch Institute	?
Germany/BW-RKI-I-024040/2021	EPI_ISL_1154209	SYNLAB MVZ Ettlingen	Robert Koch Institute	?
Germany/BW-RKI-I-024041/2021	EPI_ISL_1154210	SYNLAB MVZ Ettlingen	Robert Koch Institute	?
Germany/BW-RKI-I-024044/2021	EPI_ISL_1154213	SYNLAB MVZ Ettlingen	Robert Koch Institute	?
Germany/BW-RKI-I-024045/2021	EPI_ISL_1154214	SYNLAB MVZ Ettlingen	Robert Koch Institute	?
Germany/BW-RKI-I-024046/2021	EPI_ISL_1154215	SYNLAB MVZ Ettlingen	Robert Koch Institute	?
Germany/BW-RKI-I-024048/2021	EPI_ISL_1154217	SYNLAB MVZ Leinfelden-Echterdingen	Robert Koch Institute	?
Germany/BW-RKI-I-024049/2021	EPI_ISL_1154218	SYNLAB MVZ Ettlingen	Robert Koch Institute	?
Germany/BW-RKI-I-024051/2021	EPI_ISL_1154220	SYNLAB MVZ Ettlingen	Robert Koch Institute	?
Germany/BW-RKI-I-024053/2021	EPI_ISL_1154222	SYNLAB MVZ Ettlingen	Robert Koch Institute	?
Germany/BW-RKI-I-024055/2021	EPI_ISL_1154224	SYNLAB MVZ Ettlingen	Robert Koch Institute	?
Germany/BW-RKI-I-024056/2021	EPI_ISL_1154226	SYNLAB MVZ Ettlingen	Robert Koch Institute	?
Germany/BW-RKI-I-024058/2021	EPI_ISL_1154228	SYNLAB MVZ Ettlingen	Robert Koch Institute	?
Germany/BW-RKI-I-024059/2021	EPI_ISL_1154229	SYNLAB MVZ Ettlingen	Robert Koch Institute	?
Germany/BW-RKI-I-024060/2021	EPI_ISL_1154230	SYNLAB MVZ Ettlingen	Robert Koch Institute	?
Germany/BW-RKI-I-024061/2021	EPI_ISL_1154231	SYNLAB MVZ Ettlingen	Robert Koch Institute	?
Germany/BW-RKI-I-024062/2021	EPI_ISL_1154232	SYNLAB MVZ Ettlingen	Robert Koch Institute	?
Germany/BW-RKI-I-024064/2021	EPI_ISL_1154234	SYNLAB MVZ Ettlingen	Robert Koch Institute	?
Germany/BW-RKI-I-024068/2021	EPI_ISL_1154238	SYNLAB MVZ Ettlingen	Robert Koch Institute	?
Germany/BW-RKI-I-024070/2021	EPI_ISL_1154240	SYNLAB MVZ Ettlingen	Robert Koch Institute	?
Germany/BW-RKI-I-024071/2021	EPI_ISL_1154241	SYNLAB MVZ Ettlingen	Robert Koch Institute	?
Germany/BW-RKI-I-024072/2021	EPI_ISL_1154242	SYNLAB MVZ Ettlingen	Robert Koch Institute	?
Germany/BW-RKI-I-024074/2021	EPI_ISL_1154244	SYNLAB MVZ Ettlingen	Robert Koch Institute	?
Germany/BW-RKI-I-024078/2021	EPI_ISL_1154248	SYNLAB MVZ Ettlingen	Robert Koch Institute	?
Germany/BW-RKI-I-024081/2021	EPI_ISL_1154251	SYNLAB MVZ Ettlingen	Robert Koch Institute	?
Germany/BW-RKI-I-024082/2021	EPI_ISL_1154252	SYNLAB MVZ Ettlingen	Robert Koch Institute	?
Germany/BW-RKI-I-024086/2021	EPI_ISL_1154256	SYNLAB MVZ Ettlingen	Robert Koch Institute	?
Germany/BW-RKI-I-024092/2021	EPI_ISL_1154262	SYNLAB MVZ Ettlingen	Robert Koch Institute	?
Germany/BW-RKI-I-024093/2021	EPI_ISL_1154263	SYNLAB MVZ Ettlingen	Robert Koch Institute	?
Germany/BW-RKI-I-024094/2021	EPI_ISL_1154264	SYNLAB MVZ Ettlingen	Robert Koch Institute	?
Germany/BW-RKI-I-024096/2021	EPI_ISL_1154266	SYNLAB MVZ Ettlingen	Robert Koch Institute	?
Germany/BW-RKI-I-024097/2021	EPI_ISL_1154267	SYNLAB MVZ Ettlingen	Robert Koch Institute	?
Germany/BW-RKI-I-024098/2021	EPI_ISL_1154268	SYNLAB MVZ Ettlingen	Robert Koch Institute	?
Germany/BW-RKI-I-024099/2021	EPI_ISL_1154269	SYNLAB MVZ Ettlingen	Robert Koch Institute	?
Germany/BW-RKI-I-024101/2021	EPI_ISL_1154271	SYNLAB MVZ Ettlingen	Robert Koch Institute	?
Germany/BW-RKI-I-024102/2021	EPI_ISL_1154272	SYNLAB MVZ Ettlingen	Robert Koch Institute	?
Germany/BW-RKI-I-024104/2021	EPI_ISL_1154274	SYNLAB MVZ Ettlingen	Robert Koch Institute	?
Germany/BW-RKI-I-024105/2021	EPI_ISL_1154275	SYNLAB MVZ Ettlingen	Robert Koch Institute	?
Germany/BW-RKI-I-024106/2021	EPI_ISL_1154276	SYNLAB MVZ Ettlingen	Robert Koch Institute	?
Germany/BW-RKI-I-024107/2021	EPI_ISL_1154277	SYNLAB MVZ Ettlingen	Robert Koch Institute	?
Germany/BW-RKI-I-024108/2021	EPI_ISL_1154278	SYNLAB MVZ Ettlingen	Robert Koch Institute	?
Germany/BW-RKI-I-024109/2021	EPI_ISL_1154279	SYNLAB MVZ Ettlingen	Robert Koch Institute	?
Germany/BW-RKI-I-024110/2021	EPI_ISL_1154280	SYNLAB MVZ Ettlingen	Robert Koch Institute	?
Germany/BW-RKI-I-024111/2021	EPI_ISL_1154281	SYNLAB MVZ Ettlingen	Robert Koch Institute	?
Germany/BW-RKI-I-024112/2021	EPI_ISL_1154282	SYNLAB MVZ Ettlingen	Robert Koch Institute	?
Germany/BW-RKI-I-024113/2021	EPI_ISL_1154283	SYNLAB MVZ Ettlingen	Robert Koch Institute	?
Germany/BW-RKI-I-024114/2021	EPI_ISL_1154284	SYNLAB MVZ Ettlingen	Robert Koch Institute	?
Germany/BW-RKI-I-024115/2021	EPI_ISL_1154285	SYNLAB MVZ Ettlingen	Robert Koch Institute	?
Germany/BW-RKI-I-024117/2021	EPI_ISL_1154287	SYNLAB MVZ Ettlingen	Robert Koch Institute	?
Germany/BW-RKI-I-024118/2021	EPI_ISL_1154288	SYNLAB MVZ Ettlingen	Robert Koch Institute	?
Germany/BW-RKI-I-024121/2021	EPI_ISL_1154291	SYNLAB MVZ Ettlingen	Robert Koch Institute	?
Germany/BW-RKI-I-024122/2021	EPI_ISL_1154292	SYNLAB MVZ Ettlingen	Robert Koch Institute	?
Germany/BW-RKI-I-024123/2021	EPI_ISL_1154293	SYNLAB MVZ Ettlingen	Robert Koch Institute	?
Germany/BW-RKI-I-024124/2021	EPI_ISL_1154294	SYNLAB MVZ Ettlingen	Robert Koch Institute	?
Germany/BW-RKI-I-024125/2021	EPI_ISL_1154295	SYNLAB MVZ Ettlingen	Robert Koch Institute	?
Germany/BW-RKI-I-024126/2021	EPI_ISL_1154296	SYNLAB MVZ Ettlingen	Robert Koch Institute	?
Germany/BW-RKI-I-024127/2021	EPI_ISL_1154297	SYNLAB MVZ Ettlingen	Robert Koch Institute	?
Germany/BW-RKI-I-024129/2021	EPI_ISL_1154299	SYNLAB MVZ Ettlingen	Robert Koch Institute	?
Germany/BW-RKI-I-024130/2021	EPI_ISL_1154300	SYNLAB MVZ Ettlingen	Robert Koch Institute	?
Germany/BW-RKI-I-024131/2021	EPI_ISL_1154301	SYNLAB MVZ Ettlingen	Robert Koch Institute	?
Germany/BW-RKI-I-024134/2021	EPI_ISL_1154304	SYNLAB MVZ Ettlingen	Robert Koch Institute	?
Germany/BW-RKI-I-024137/2021	EPI_ISL_1154307	SYNLAB MVZ Ettlingen	Robert Koch Institute	?
Germany/BW-RKI-I-024139/2021	EPI_ISL_1154309	SYNLAB MVZ Ettlingen	Robert Koch Institute	?
Germany/BW-RKI-I-024140/2021	EPI_ISL_1154310	SYNLAB MVZ Ettlingen	Robert Koch Institute	?
Germany/BW-RKI-I-024141/2021	EPI_ISL_1154311	SYNLAB MVZ Ettlingen	Robert Koch Institute	?
Germany/BW-RKI-I-024142/2021	EPI_ISL_1154312	SYNLAB MVZ Ettlingen	Robert Koch Institute	?
Germany/BW-RKI-I-024144/2021	EPI_ISL_1154314	SYNLAB MVZ Ettlingen	Robert Koch Institute	?
Germany/BW-RKI-I-024145/2021	EPI_ISL_1154315	SYNLAB MVZ Ettlingen	Robert Koch Institute	?
Germany/BW-RKI-I-024146/2021	EPI_ISL_1154316	SYNLAB MVZ Ettlingen	Robert Koch Institute	?
Germany/BW-RKI-I-024147/2021	EPI_ISL_1154317	SYNLAB MVZ Ettlingen	Robert Koch Institute	?
Germany/BW-RKI-I-024148/2021	EPI_ISL_1154319	SYNLAB MVZ Ettlingen	Robert Koch Institute	?
Germany/BW-RKI-I-024149/2021	EPI_ISL_1154320	SYNLAB MVZ Ettlingen	Robert Koch Institute	?
Germany/BW-RKI-I-024150/2021	EPI_ISL_1154321	SYNLAB MVZ Ettlingen	Robert Koch Institute	?
Germany/BW-RKI-I-024151/2021	EPI_ISL_1154322	SYNLAB MVZ Ettlingen	Robert Koch Institute	?
Germany/BW-RKI-I-024153/2021	EPI_ISL_1154324	SYNLAB MVZ Ettlingen	Robert Koch Institute	?
Germany/BW-RKI-I-024155/2021	EPI_ISL_1154326	SYNLAB MVZ Ettlingen	Robert Koch Institute	?
Germany/BW-RKI-I-024156/2021	EPI_ISL_1154327	SYNLAB MVZ Ettlingen	Robert Koch Institute	?
Germany/BW-RKI-I-024157/2021	EPI_ISL_1154328	SYNLAB MVZ Ettlingen	Robert Koch Institute	?
Germany/BW-RKI-I-024159/2021	EPI_ISL_1154330	SYNLAB MVZ Ettlingen	Robert Koch Institute	?
Germany/BW-RKI-I-024162/2021	EPI_ISL_1154333	SYNLAB MVZ Ettlingen	Robert Koch Institute	?
Germany/BW-RKI-I-024164/2021	EPI_ISL_1154335	SYNLAB MVZ Ettlingen	Robert Koch Institute	?
Germany/BW-RKI-I-024165/2021	EPI_ISL_1154336	SYNLAB MVZ Ettlingen	Robert Koch Institute	?
Germany/BW-RKI-I-024167/2021	EPI_ISL_1154338	SYNLAB MVZ Ettlingen	Robert Koch Institute	?
Germany/BW-RKI-I-024170/2021	EPI_ISL_1154341	SYNLAB MVZ Ettlingen	Robert Koch Institute	?
Germany/BW-RKI-I-024171/2021	EPI_ISL_1154342	SYNLAB MVZ Ettlingen	Robert Koch Institute	?
Germany/BW-RKI-I-024174/2021	EPI_ISL_1154345	SYNLAB MVZ Ettlingen	Robert Koch Institute	?
Germany/BW-RKI-I-024175/2021	EPI_ISL_1154346	SYNLAB MVZ Ettlingen	Robert Koch Institute	?
Germany/BW-RKI-I-024177/2021	EPI_ISL_1154348	SYNLAB MVZ Ettlingen	Robert Koch Institute	?
Germany/BW-RKI-I-024178/2021	EPI_ISL_1154349	SYNLAB MVZ Ettlingen	Robert Koch Institute	?
Germany/BW-RKI-I-024179/2021	EPI_ISL_1154350	SYNLAB MVZ Ettlingen	Robert Koch Institute	?
Germany/BW-RKI-I-024184/2021	EPI_ISL_1154355	SYNLAB MVZ Ettlingen	Robert Koch Institute	?
Germany/BW-RKI-I-024185/2021	EPI_ISL_1154356	SYNLAB MVZ Ettlingen	Robert Koch Institute	?
Germany/BW-RKI-I-024188/2021	EPI_ISL_1154359	SYNLAB MVZ Ettlingen	Robert Koch Institute	?
Germany/BW-RKI-I-024189/2021	EPI_ISL_1154360	SYNLAB MVZ Leinfelden-Echterdingen	Robert Koch Institute	?
Germany/BW-RKI-I-024190/2021	EPI_ISL_1154362	SYNLAB MVZ Ettlingen	Robert Koch Institute	?
Germany/BW-RKI-I-024192/2021	EPI_ISL_1154364	SYNLAB MVZ Ettlingen	Robert Koch Institute	?
Germany/BW-RKI-I-024193/2021	EPI_ISL_1154365	SYNLAB MVZ Leinfelden-Echterdingen	Robert Koch Institute	?
Germany/BW-RKI-I-024194/2021	EPI_ISL_1154366	SYNLAB MVZ Ettlingen	Robert Koch Institute	?
Germany/BW-RKI-I-024196/2021	EPI_ISL_1154368	SYNLAB MVZ Ettlingen	Robert Koch Institute	?
Germany/BW-RKI-I-024198/2021	EPI_ISL_1154370	SYNLAB MVZ Ettlingen	Robert Koch Institute	?
Germany/BW-RKI-I-024201/2021	EPI_ISL_1154373	SYNLAB MVZ Ettlingen	Robert Koch Institute	?
Germany/BW-RKI-I-024202/2021	EPI_ISL_1154374	SYNLAB MVZ Ettlingen	Robert Koch Institute	?
Germany/BW-RKI-I-024203/2021	EPI_ISL_1154375	SYNLAB MVZ Ettlingen	Robert Koch Institute	?
Germany/BW-RKI-I-024206/2021	EPI_ISL_1154378	SYNLAB MVZ Ettlingen	Robert Koch Institute	?
Germany/BW-RKI-I-024209/2021	EPI_ISL_1154381	SYNLAB MVZ Ettlingen	Robert Koch Institute	?
Germany/BW-RKI-I-024211/2021	EPI_ISL_1154383	SYNLAB MVZ Ettlingen	Robert Koch Institute	?
Germany/BW-RKI-I-024213/2021	EPI_ISL_1154385	SYNLAB MVZ Ettlingen	Robert Koch Institute	?
Germany/BW-RKI-I-024214/2021	EPI_ISL_1154386	SYNLAB MVZ Ettlingen	Robert Koch Institute	?
Germany/BW-RKI-I-024216/2021	EPI_ISL_1154388	SYNLAB MVZ Ettlingen	Robert Koch Institute	?
Germany/BW-RKI-I-024218/2021	EPI_ISL_1154390	SYNLAB MVZ Ettlingen	Robert Koch Institute	?
Germany/BW-RKI-I-024221/2021	EPI_ISL_1154393	SYNLAB MVZ Ettlingen	Robert Koch Institute	?
Germany/BW-RKI-I-024222/2021	EPI_ISL_1154394	SYNLAB MVZ Ettlingen	Robert Koch Institute	?
Germany/BW-RKI-I-024224/2021	EPI_ISL_1154396	SYNLAB MVZ Ettlingen	Robert Koch Institute	?
Germany/BW-RKI-I-024227/2021	EPI_ISL_1154399	SYNLAB MVZ Ettlingen	Robert Koch Institute	?
Germany/BW-RKI-I-024230/2021	EPI_ISL_1154402	SYNLAB MVZ Ettlingen	Robert Koch Institute	?
Germany/BW-RKI-I-024231/2021	EPI_ISL_1154403	SYNLAB MVZ Heidelberg	Robert Koch Institute	?
Germany/BW-RKI-I-024234/2021	EPI_ISL_1154406	SYNLAB MVZ Ettlingen	Robert Koch Institute	?
Germany/BW-RKI-I-024237/2021	EPI_ISL_1154409	SYNLAB MVZ Ettlingen	Robert Koch Institute	?
Germany/BW-RKI-I-024239/2021	EPI_ISL_1154411	SYNLAB MVZ Ettlingen	Robert Koch Institute	?
Germany/BW-RKI-I-024241/2021	EPI_ISL_1154413	SYNLAB MVZ Ettlingen	Robert Koch Institute	?
Germany/BW-RKI-I-024244/2021	EPI_ISL_1154416	SYNLAB MVZ Ettlingen	Robert Koch Institute	?
Germany/BW-RKI-I-024247/2021	EPI_ISL_1154419	SYNLAB MVZ Ettlingen	Robert Koch Institute	?
Germany/BW-RKI-I-024249/2021	EPI_ISL_1154421	SYNLAB MVZ Ettlingen	Robert Koch Institute	?
Germany/BW-RKI-I-024253/2021	EPI_ISL_1154425	SYNLAB MVZ Ettlingen	Robert Koch Institute	?
Germany/BW-RKI-I-024255/2021	EPI_ISL_1154427	SYNLAB MVZ Ettlingen	Robert Koch Institute	?
Germany/BW-RKI-I-024447/2021	EPI_ISL_1154620	Bioscientia MVZ Labor Karlsruhe GmbH	Robert Koch Institute	?
Germany/BW-RKI-I-024475/2021	EPI_ISL_1154648	Bioscientia MVZ Labor Karlsruhe GmbH	Robert Koch Institute	?
Germany/BW-RKI-I-024515/2021	EPI_ISL_1154688	Bioscientia MVZ Labor Karlsruhe GmbH	Robert Koch Institute	?
Germany/BW-RKI-I-024541/2021	EPI_ISL_1154714	Bioscientia MVZ Labor Karlsruhe GmbH	Robert Koch Institute	?
Germany/BW-RKI-I-024608/2021	EPI_ISL_1154781	Bioscientia MVZ Labor Karlsruhe GmbH	Robert Koch Institute	?
Germany/BW-RKI-I-024732/2021	EPI_ISL_1154906	Bioscientia MVZ Labor Karlsruhe GmbH	Robert Koch Institute	?
Germany/BW-RKI-I-024856/2021	EPI_ISL_1155030	Bioscientia MVZ Labor Karlsruhe GmbH	Robert Koch Institute	?
Germany/BW-RKI-I-024857/2021	EPI_ISL_1155031	Bioscientia MVZ Labor Karlsruhe GmbH	Robert Koch Institute	?
Germany/BW-RKI-I-024886/2021	EPI_ISL_1155060	Bioscientia MVZ Labor Karlsruhe GmbH	Robert Koch Institute	?
Germany/BW-RKI-I-024905/2021	EPI_ISL_1155079	Bioscientia MVZ Labor Karlsruhe GmbH	Robert Koch Institute	?
Germany/BW-RKI-I-024933/2021	EPI_ISL_1155107	Bioscientia MVZ Labor Karlsruhe GmbH	Robert Koch Institute	?
Germany/BW-RKI-I-024955/2021	EPI_ISL_1155129	Bioscientia MVZ Labor Karlsruhe GmbH	Robert Koch Institute	?
Germany/BW-RKI-I-024967/2021	EPI_ISL_1155141	MVZ Labor Dr. Limbach & Kollegen GbR	Robert Koch Institute	?
Germany/BW-RKI-I-024980/2021	EPI_ISL_1155154	Limbach - MVZ Labor Ludwigsburg	Robert Koch Institute	?
Germany/BW-RKI-I-024984/2021	EPI_ISL_1155158	MVZ Labor Dr. Limbach & Kollegen GbR	Robert Koch Institute	?
Germany/BW-RKI-I-024991/2021	EPI_ISL_1155165	MVZ Labor Dr. Limbach & Kollegen GbR	Robert Koch Institute	?
Germany/BW-RKI-I-025014/2021	EPI_ISL_1155188	Limbach - MVZ Labor Ludwigsburg	Robert Koch Institute	?
Germany/BW-RKI-I-025019/2021	EPI_ISL_1155193	MVZ Labor Dr. Limbach & Kollegen GbR	Robert Koch Institute	?
Germany/BW-RKI-I-025022/2021	EPI_ISL_1155196	MVZ Labor Dr. Limbach & Kollegen GbR	Robert Koch Institute	?
Germany/BW-RKI-I-025325/2021	EPI_ISL_1155499	Limbach - MVZ Labor Ludwigsburg	Robert Koch Institute	?
Germany/BW-RKI-I-025397/2021	EPI_ISL_1155571	SYNLAB MVZ Heidelberg	Robert Koch Institute	?
Germany/BW-RKI-I-025399/2021	EPI_ISL_1155573	SYNLAB MVZ Heidelberg	Robert Koch Institute	?
Germany/BW-RKI-I-025417/2021	EPI_ISL_1155591	SYNLAB MVZ Leinfelden-Echterdingen	Robert Koch Institute	?
Germany/BW-RKI-I-025420/2021	EPI_ISL_1155594	SYNLAB MVZ Leinfelden-Echterdingen	Robert Koch Institute	?
Germany/BW-RKI-I-025423/2021	EPI_ISL_1155597	SYNLAB MVZ Leinfelden-Echterdingen	Robert Koch Institute	?
Germany/BW-RKI-I-025427/2021	EPI_ISL_1155601	SYNLAB MVZ Leinfelden-Echterdingen	Robert Koch Institute	?
Germany/BW-RKI-I-025429/2021	EPI_ISL_1155603	SYNLAB MVZ Heidelberg	Robert Koch Institute	?
Germany/BW-RKI-I-025447/2021	EPI_ISL_1155621	SYNLAB MVZ Leinfelden-Echterdingen	Robert Koch Institute	?
Germany/BW-RKI-I-025472/2021	EPI_ISL_1155646	SYNLAB MVZ Heidelberg	Robert Koch Institute	?
Germany/BW-RKI-I-025473/2021	EPI_ISL_1155647	SYNLAB MVZ Heidelberg	Robert Koch Institute	?
Germany/BW-RKI-I-025475/2021	EPI_ISL_1155649	SYNLAB MVZ Heidelberg	Robert Koch Institute	?
Germany/BW-RKI-I-025488/2021	EPI_ISL_1155662	SYNLAB MVZ Leinfelden-Echterdingen	Robert Koch Institute	?
Germany/BW-RKI-I-025492/2021	EPI_ISL_1155666	SYNLAB MVZ Leinfelden-Echterdingen	Robert Koch Institute	?
Germany/BW-RKI-I-025497/2021	EPI_ISL_1155671	SYNLAB MVZ Leinfelden-Echterdingen	Robert Koch Institute	?
Germany/BW-RKI-I-025507/2021	EPI_ISL_1155681	SYNLAB MVZ Heidelberg	Robert Koch Institute	?
Germany/BW-RKI-I-025513/2021	EPI_ISL_1155687	SYNLAB MVZ Leinfelden-Echterdingen	Robert Koch Institute	?
Germany/BW-RKI-I-025518/2021	EPI_ISL_1155692	SYNLAB MVZ Leinfelden-Echterdingen	Robert Koch Institute	?
Germany/BW-RKI-I-025519/2021	EPI_ISL_1155693	SYNLAB MVZ Heidelberg	Robert Koch Institute	?
Germany/BW-RKI-I-025572/2021	EPI_ISL_1155755	SYNLAB MVZ Leinfelden-Echterdingen	Robert Koch Institute	?
Germany/BW-RKI-I-025573/2021	EPI_ISL_1155756	SYNLAB MVZ Leinfelden-Echterdingen	Robert Koch Institute	?
Germany/BW-RKI-I-025577/2021	EPI_ISL_1155760	SYNLAB MVZ Leinfelden-Echterdingen	Robert Koch Institute	?
Germany/BW-RKI-I-025594/2021	EPI_ISL_1155777	SYNLAB MVZ Heidelberg	Robert Koch Institute	?
Germany/BW-RKI-I-025611/2021	EPI_ISL_1155794	SYNLAB MVZ Leinfelden-Echterdingen	Robert Koch Institute	?
Germany/BW-RKI-I-025613/2021	EPI_ISL_1155796	SYNLAB MVZ Leinfelden-Echterdingen	Robert Koch Institute	?
Germany/BW-RKI-I-025626/2021	EPI_ISL_1155809	SYNLAB MVZ Leinfelden-Echterdingen	Robert Koch Institute	?
Germany/BW-RKI-I-025638/2021	EPI_ISL_1155821	SYNLAB MVZ Leinfelden-Echterdingen	Robert Koch Institute	?
Germany/BW-RKI-I-025648/2021	EPI_ISL_1155831	SYNLAB MVZ Leinfelden-Echterdingen	Robert Koch Institute	?
Germany/BW-RKI-I-025650/2021	EPI_ISL_1155833	SYNLAB MVZ Leinfelden-Echterdingen	Robert Koch Institute	?
Germany/BW-RKI-I-025651/2021	EPI_ISL_1155834	SYNLAB MVZ Leinfelden-Echterdingen	Robert Koch Institute	?
Germany/BW-RKI-I-025653/2021	EPI_ISL_1155836	SYNLAB MVZ Leinfelden-Echterdingen	Robert Koch Institute	?
Germany/BW-RKI-I-025654/2021	EPI_ISL_1155837	SYNLAB MVZ Heidelberg	Robert Koch Institute	?
Germany/BW-RKI-I-025663/2021	EPI_ISL_1155846	SYNLAB MVZ Leinfelden-Echterdingen	Robert Koch Institute	?
Germany/BW-RKI-I-025669/2021	EPI_ISL_1155852	SYNLAB MVZ Leinfelden-Echterdingen	Robert Koch Institute	?
Germany/BW-RKI-I-025678/2021	EPI_ISL_1155861	SYNLAB MVZ Leinfelden-Echterdingen	Robert Koch Institute	?
Germany/BW-RKI-I-025694/2021	EPI_ISL_1155877	SYNLAB MVZ Leinfelden-Echterdingen	Robert Koch Institute	?
Germany/BW-RKI-I-025702/2021	EPI_ISL_1155885	SYNLAB MVZ Leinfelden-Echterdingen	Robert Koch Institute	?
Germany/BW-RKI-I-025713/2021	EPI_ISL_1155896	SYNLAB MVZ Heidelberg	Robert Koch Institute	?
Germany/BW-RKI-I-025799/2021	EPI_ISL_1155982	CeGaT Management	Robert Koch Institute	?
Germany/BW-RKI-I-025800/2021	EPI_ISL_1155983	CeGaT Management	Robert Koch Institute	?
Germany/BW-RKI-I-025801/2021	EPI_ISL_1155984	CeGaT Management	Robert Koch Institute	?
Germany/BW-RKI-I-025802/2021	EPI_ISL_1155985	CeGaT Management	Robert Koch Institute	?
Germany/BW-RKI-I-025803/2021	EPI_ISL_1155986	CeGaT Management	Robert Koch Institute	?
Germany/BW-RKI-I-025804/2021	EPI_ISL_1155987	CeGaT Management	Robert Koch Institute	?
Germany/BW-RKI-I-025805/2021	EPI_ISL_1155988	CeGaT Management	Robert Koch Institute	?
Germany/BW-RKI-I-025806/2021	EPI_ISL_1155989	CeGaT Management	Robert Koch Institute	?
Germany/BW-RKI-I-025807/2020	EPI_ISL_1155990	CeGaT Management	Robert Koch Institute	?
Germany/BW-RKI-I-025808/2021	EPI_ISL_1155991	CeGaT Management	Robert Koch Institute	?
Germany/BW-RKI-I-025809/2021	EPI_ISL_1155992	CeGaT Management	Robert Koch Institute	?
Germany/BW-RKI-I-025810/2021	EPI_ISL_1155993	CeGaT Management	Robert Koch Institute	?
Germany/BW-RKI-I-026351/2021	EPI_ISL_1156536	Bioscientia MVZ Labor Karlsruhe GmbH	Robert Koch Institute	?
Germany/BW-RKI-I-026352/2021	EPI_ISL_1156537	ALB FILS KLINIKEN GmbH - Institut für Laboratoriumsmedizin Klinik am Eichert Göppingen	Robert Koch Institute	?
Germany/BW-RKI-I-026460/2021	EPI_ISL_1156646	ALB FILS KLINIKEN GmbH - Institut für Laboratoriumsmedizin Klinik am Eichert Göppingen	Robert Koch Institute	?
Germany/BW-RKI-I-026529/2021	EPI_ISL_1156715	ALB FILS KLINIKEN GmbH - Institut für Laboratoriumsmedizin Klinik am Eichert Göppingen	Robert Koch Institute	?
Germany/BW-RKI-I-026531/2021	EPI_ISL_1156717	Bioscientia MVZ Labor Karlsruhe GmbH	Robert Koch Institute	?
Germany/BW-RKI-I-026856/2020	EPI_ISL_1157070	Eurofins LifeCodexx GmbH	Robert Koch Institute	?
Germany/BW-RKI-I-026857/2020	EPI_ISL_1157071	Eurofins LifeCodexx GmbH	Robert Koch Institute	?
Germany/BW-RKI-I-026858/2020	EPI_ISL_1157072	Eurofins LifeCodexx GmbH	Robert Koch Institute	?
Germany/BW-RKI-I-026859/2020	EPI_ISL_1157073	Eurofins LifeCodexx GmbH	Robert Koch Institute	?
Germany/BW-RKI-I-026860/2020	EPI_ISL_1157074	Eurofins LifeCodexx GmbH	Robert Koch Institute	?
Germany/BW-RKI-I-026861/2020	EPI_ISL_1157075	Eurofins LifeCodexx GmbH	Robert Koch Institute	?
Germany/BW-RKI-I-026862/2020	EPI_ISL_1157076	Eurofins LifeCodexx GmbH	Robert Koch Institute	?
Germany/BW-RKI-I-026863/2020	EPI_ISL_1157077	Eurofins LifeCodexx GmbH	Robert Koch Institute	?
Germany/BW-RKI-I-026864/2020	EPI_ISL_1157078	Eurofins LifeCodexx GmbH	Robert Koch Institute	?
Germany/BW-RKI-I-026865/2020	EPI_ISL_1157079	Eurofins LifeCodexx GmbH	Robert Koch Institute	?
Germany/BW-RKI-I-026866/2020	EPI_ISL_1157080	Eurofins LifeCodexx GmbH	Robert Koch Institute	?
Germany/BW-RKI-I-026867/2020	EPI_ISL_1157081	Eurofins LifeCodexx GmbH	Robert Koch Institute	?
Germany/BW-RKI-I-026868/2020	EPI_ISL_1157082	Eurofins LifeCodexx GmbH	Robert Koch Institute	?
Germany/BW-RKI-I-026869/2020	EPI_ISL_1157083	Eurofins LifeCodexx GmbH	Robert Koch Institute	?
Germany/BW-RKI-I-026871/2020	EPI_ISL_1157085	Eurofins LifeCodexx GmbH	Robert Koch Institute	?
Germany/BW-RKI-I-026872/2020	EPI_ISL_1157086	Eurofins LifeCodexx GmbH	Robert Koch Institute	?
Germany/BW-RKI-I-026873/2020	EPI_ISL_1157087	Eurofins LifeCodexx GmbH	Robert Koch Institute	?
Germany/BW-RKI-I-026874/2020	EPI_ISL_1157088	Eurofins LifeCodexx GmbH	Robert Koch Institute	?
Germany/BW-RKI-I-026875/2020	EPI_ISL_1157089	Eurofins LifeCodexx GmbH	Robert Koch Institute	?
Germany/BW-RKI-I-026876/2020	EPI_ISL_1157090	Eurofins LifeCodexx GmbH	Robert Koch Institute	?
Germany/BW-RKI-I-026877/2020	EPI_ISL_1157091	Eurofins LifeCodexx GmbH	Robert Koch Institute	?
Germany/BW-RKI-I-026878/2020	EPI_ISL_1157092	Eurofins LifeCodexx GmbH	Robert Koch Institute	?
Germany/BW-RKI-I-026879/2020	EPI_ISL_1157093	Eurofins LifeCodexx GmbH	Robert Koch Institute	?
Germany/BW-RKI-I-026880/2020	EPI_ISL_1157094	Eurofins LifeCodexx GmbH	Robert Koch Institute	?
Germany/BW-RKI-I-026881/2020	EPI_ISL_1157095	Eurofins LifeCodexx GmbH	Robert Koch Institute	?
Germany/BW-RKI-I-026882/2020	EPI_ISL_1157096	Eurofins LifeCodexx GmbH	Robert Koch Institute	?
Germany/BW-RKI-I-026883/2020	EPI_ISL_1157097	Eurofins LifeCodexx GmbH	Robert Koch Institute	?
Germany/BW-RKI-I-026884/2020	EPI_ISL_1157098	Eurofins LifeCodexx GmbH	Robert Koch Institute	?
Germany/BW-RKI-I-026885/2020	EPI_ISL_1157099	Eurofins LifeCodexx GmbH	Robert Koch Institute	?
Germany/BW-RKI-I-026929/2021	EPI_ISL_1157143	Landesgesundheitsamt Baden-Württemberg	Robert Koch Institute	?
Germany/BW-RKI-I-026930/2021	EPI_ISL_1157144	Landesgesundheitsamt Baden-Württemberg	Robert Koch Institute	?
Germany/BW-RKI-I-026931/2021	EPI_ISL_1157145	Landesgesundheitsamt Baden-Württemberg	Robert Koch Institute	?
Germany/BW-RKI-I-026932/2021	EPI_ISL_1157146	Landesgesundheitsamt Baden-Württemberg	Robert Koch Institute	?
Germany/BW-RKI-I-026933/2021	EPI_ISL_1157147	Landesgesundheitsamt Baden-Württemberg	Robert Koch Institute	?
Germany/BW-RKI-I-026934/2021	EPI_ISL_1157148	Landesgesundheitsamt Baden-Württemberg	Robert Koch Institute	?
Germany/BW-RKI-I-026935/2021	EPI_ISL_1157149	Landesgesundheitsamt Baden-Württemberg	Robert Koch Institute	?
Germany/BW-RKI-I-026936/2021	EPI_ISL_1157150	Landesgesundheitsamt Baden-Württemberg	Robert Koch Institute	?
Germany/BW-RKI-I-026937/2021	EPI_ISL_1157151	Landesgesundheitsamt Baden-Württemberg	Robert Koch Institute	?
Germany/BW-RKI-I-026938/2021	EPI_ISL_1157152	Landesgesundheitsamt Baden-Württemberg	Robert Koch Institute	?
Germany/BW-RKI-I-026939/2021	EPI_ISL_1157153	Landesgesundheitsamt Baden-Württemberg	Robert Koch Institute	?
Germany/BW-RKI-I-026940/2021	EPI_ISL_1157154	Landesgesundheitsamt Baden-Württemberg	Robert Koch Institute	?
Germany/BW-RKI-I-026942/2021	EPI_ISL_1157156	Landesgesundheitsamt Baden-Württemberg	Robert Koch Institute	?
Germany/BW-RKI-I-026943/2021	EPI_ISL_1157157	Landesgesundheitsamt Baden-Württemberg	Robert Koch Institute	?
Germany/BW-RKI-I-026944/2021	EPI_ISL_1157158	Landesgesundheitsamt Baden-Württemberg	Robert Koch Institute	?
Germany/BW-RKI-I-026945/2021	EPI_ISL_1157159	Landesgesundheitsamt Baden-Württemberg	Robert Koch Institute	?
Germany/BW-RKI-I-026946/2021	EPI_ISL_1157160	Landesgesundheitsamt Baden-Württemberg	Robert Koch Institute	?
Germany/BW-RKI-I-026947/2021	EPI_ISL_1157161	Landesgesundheitsamt Baden-Württemberg	Robert Koch Institute	?
Germany/BW-RKI-I-026948/2021	EPI_ISL_1157162	Landesgesundheitsamt Baden-Württemberg	Robert Koch Institute	?
Germany/BW-RKI-I-026949/2021	EPI_ISL_1157163	Landesgesundheitsamt Baden-Württemberg	Robert Koch Institute	?
Germany/BW-RKI-I-026950/2021	EPI_ISL_1157164	Landesgesundheitsamt Baden-Württemberg	Robert Koch Institute	?
Germany/BW-RKI-I-026951/2021	EPI_ISL_1157165	Landesgesundheitsamt Baden-Württemberg	Robert Koch Institute	?
Germany/BW-RKI-I-026952/2021	EPI_ISL_1157166	Landesgesundheitsamt Baden-Württemberg	Robert Koch Institute	?
Germany/BW-RKI-I-026953/2021	EPI_ISL_1157167	Limbach - MVZ Humangenetik Ulm	Robert Koch Institute	?
Germany/BW-RKI-I-026954/2021	EPI_ISL_1157168	Limbach - MVZ Humangenetik Ulm	Robert Koch Institute	?
Germany/BW-RKI-I-026955/2021	EPI_ISL_1157169	Limbach - MVZ Humangenetik Ulm	Robert Koch Institute	?
Germany/BW-RKI-I-026957/2021	EPI_ISL_1157171	Limbach - MVZ Humangenetik Ulm	Robert Koch Institute	?
Germany/BW-RKI-I-026958/2021	EPI_ISL_1157172	Limbach - MVZ Humangenetik Ulm	Robert Koch Institute	?
Germany/BW-RKI-I-026959/2021	EPI_ISL_1157173	Limbach - MVZ Humangenetik Ulm	Robert Koch Institute	?
Germany/BW-RKI-I-026960/2021	EPI_ISL_1157174	Limbach - MVZ Humangenetik Ulm	Robert Koch Institute	?
Germany/BW-RKI-I-026961/2021	EPI_ISL_1157175	Limbach - MVZ Humangenetik Ulm	Robert Koch Institute	?
Germany/BW-RKI-I-026962/2021	EPI_ISL_1157176	Limbach - MVZ Humangenetik Ulm	Robert Koch Institute	?
Germany/BW-RKI-I-026963/2021	EPI_ISL_1157177	Limbach - MVZ Humangenetik Ulm	Robert Koch Institute	?
Germany/BW-RKI-I-026964/2021	EPI_ISL_1157178	Limbach - MVZ Humangenetik Ulm	Robert Koch Institute	?
Germany/BW-RKI-I-026965/2021	EPI_ISL_1157179	Limbach - MVZ Humangenetik Ulm	Robert Koch Institute	?
Germany/BW-RKI-I-026966/2021	EPI_ISL_1157180	Limbach - MVZ Humangenetik Ulm	Robert Koch Institute	?
Germany/BW-RKI-I-026967/2021	EPI_ISL_1157181	Limbach - MVZ Humangenetik Ulm	Robert Koch Institute	?
Germany/BW-RKI-I-026968/2021	EPI_ISL_1157182	Limbach - MVZ Humangenetik Ulm	Robert Koch Institute	?
Germany/BW-RKI-I-026969/2021	EPI_ISL_1157183	Limbach - MVZ Humangenetik Ulm	Robert Koch Institute	?
Germany/BW-RKI-I-026970/2021	EPI_ISL_1157184	Limbach - MVZ Humangenetik Ulm	Robert Koch Institute	?
Germany/BW-RKI-I-026971/2021	EPI_ISL_1157185	Limbach - MVZ Humangenetik Ulm	Robert Koch Institute	?
Germany/BW-RKI-I-026972/2021	EPI_ISL_1157186	Limbach - MVZ Humangenetik Ulm	Robert Koch Institute	?
Germany/BW-RKI-I-026973/2021	EPI_ISL_1157187	Limbach - MVZ Humangenetik Ulm	Robert Koch Institute	?
Germany/BW-RKI-I-026974/2021	EPI_ISL_1157188	Limbach - MVZ Humangenetik Ulm	Robert Koch Institute	?
Germany/BW-RKI-I-026975/2021	EPI_ISL_1157189	Limbach - MVZ Humangenetik Ulm	Robert Koch Institute	?
Germany/BW-RKI-I-026976/2021	EPI_ISL_1157190	Limbach - MVZ Humangenetik Ulm	Robert Koch Institute	?
Germany/BW-RKI-I-026977/2021	EPI_ISL_1157191	Limbach - MVZ Humangenetik Ulm	Robert Koch Institute	?
Germany/BW-RKI-I-026978/2021	EPI_ISL_1157192	Limbach - MVZ Humangenetik Ulm	Robert Koch Institute	?
Germany/BW-RKI-I-026979/2021	EPI_ISL_1157193	Limbach - MVZ Humangenetik Ulm	Robert Koch Institute	?
Germany/BW-RKI-I-026980/2021	EPI_ISL_1157194	Limbach - MVZ Humangenetik Ulm	Robert Koch Institute	?
Germany/BW-RKI-I-026981/2021	EPI_ISL_1157195	Limbach - MVZ Humangenetik Ulm	Robert Koch Institute	?
Germany/BW-RKI-I-026982/2021	EPI_ISL_1157196	Limbach - MVZ Humangenetik Ulm	Robert Koch Institute	?
Germany/BW-RKI-I-026983/2021	EPI_ISL_1157197	Limbach - MVZ Humangenetik Ulm	Robert Koch Institute	?
Germany/BW-RKI-I-026984/2021	EPI_ISL_1157198	Limbach - MVZ Humangenetik Ulm	Robert Koch Institute	?
Germany/BW-RKI-I-026985/2021	EPI_ISL_1157199	Limbach - MVZ Humangenetik Ulm	Robert Koch Institute	?
Germany/BW-RKI-I-026986/2021	EPI_ISL_1157200	Limbach - MVZ Humangenetik Ulm	Robert Koch Institute	?
Germany/BW-RKI-I-026987/2021	EPI_ISL_1157201	Limbach - MVZ Humangenetik Ulm	Robert Koch Institute	?
Germany/BW-RKI-I-026988/2021	EPI_ISL_1157202	Limbach - MVZ Humangenetik Ulm	Robert Koch Institute	?
Germany/BW-RKI-I-026989/2021	EPI_ISL_1157203	Limbach - MVZ Humangenetik Ulm	Robert Koch Institute	?
Germany/BW-RKI-I-027210/2021	EPI_ISL_1157451	SYNLAB MVZ Heidelberg	Robert Koch Institute	?
Germany/BW-RKI-I-027257/2021	EPI_ISL_1157554	SYNLAB MVZ Leinfelden-Echterdingen	Robert Koch Institute	?
Germany/BW-RKI-I-027414/2021	EPI_ISL_1157729	SYNLAB MVZ Heidelberg	Robert Koch Institute	?
Germany/BW-RKI-I-027433/2021	EPI_ISL_1157748	SYNLAB MVZ Leinfelden-Echterdingen	Robert Koch Institute	?
Germany/BW-RKI-I-027447/2021	EPI_ISL_1157762	SYNLAB MVZ Heidelberg	Robert Koch Institute	?
Germany/BW-RKI-I-027482/2021	EPI_ISL_1157797	SYNLAB MVZ Heidelberg	Robert Koch Institute	?
Germany/BW-RKI-I-027807/2021	EPI_ISL_1210838	SYNLAB MVZ Leinfelden-Echterdingen	Robert Koch Institute	?
Germany/BW-RKI-I-027814/2021	EPI_ISL_1210845	SYNLAB MVZ Heidelberg	Robert Koch Institute	?
Germany/BW-RKI-I-027822/2021	EPI_ISL_1210853	SYNLAB MVZ Leinfelden-Echterdingen	Robert Koch Institute	?
Germany/BW-RKI-I-027835/2021	EPI_ISL_1210866	SYNLAB MVZ Leinfelden-Echterdingen	Robert Koch Institute	?
Germany/BW-RKI-I-027875/2021	EPI_ISL_1210906	SYNLAB MVZ Heidelberg	Robert Koch Institute	?
Germany/BW-RKI-I-027930/2021	EPI_ISL_1210961	SYNLAB MVZ Leinfelden-Echterdingen	Robert Koch Institute	?
Germany/BW-RKI-I-027951/2021	EPI_ISL_1210982	SYNLAB MVZ Heidelberg	Robert Koch Institute	?
Germany/BW-RKI-I-027954/2021	EPI_ISL_1210985	SYNLAB MVZ Heidelberg	Robert Koch Institute	?
Germany/BW-RKI-I-027963/2021	EPI_ISL_1210994	SYNLAB MVZ Leinfelden-Echterdingen	Robert Koch Institute	?
Germany/BW-RKI-I-027968/2021	EPI_ISL_1210999	SYNLAB MVZ Leinfelden-Echterdingen	Robert Koch Institute	?
Germany/BW-RKI-I-027978/2021	EPI_ISL_1211009	SYNLAB MVZ Leinfelden-Echterdingen	Robert Koch Institute	?
Germany/BW-RKI-I-027985/2021	EPI_ISL_1211016	SYNLAB MVZ Heidelberg	Robert Koch Institute	?
Germany/BW-RKI-I-027992/2021	EPI_ISL_1211023	SYNLAB MVZ Heidelberg	Robert Koch Institute	?
Germany/BW-RKI-I-027996/2021	EPI_ISL_1211027	SYNLAB MVZ Heidelberg	Robert Koch Institute	?
Germany/BW-RKI-I-027999/2021	EPI_ISL_1211030	SYNLAB MVZ Leinfelden-Echterdingen	Robert Koch Institute	?
Germany/BW-RKI-I-028001/2021	EPI_ISL_1211032	SYNLAB MVZ Heidelberg	Robert Koch Institute	?
Germany/BW-RKI-I-028003/2021	EPI_ISL_1211034	SYNLAB MVZ Leinfelden-Echterdingen	Robert Koch Institute	?
Germany/BW-RKI-I-028005/2021	EPI_ISL_1211036	SYNLAB MVZ Leinfelden-Echterdingen	Robert Koch Institute	?
Germany/BW-RKI-I-028006/2021	EPI_ISL_1211037	SYNLAB MVZ Heidelberg	Robert Koch Institute	?
Germany/BW-RKI-I-028008/2021	EPI_ISL_1211039	SYNLAB MVZ Leinfelden-Echterdingen	Robert Koch Institute	?
Germany/BW-RKI-I-028009/2021	EPI_ISL_1211040	SYNLAB MVZ Leinfelden-Echterdingen	Robert Koch Institute	?
Germany/BW-RKI-I-028018/2021	EPI_ISL_1211049	SYNLAB MVZ Heidelberg	Robert Koch Institute	?
Germany/BW-RKI-I-028029/2021	EPI_ISL_1211060	SYNLAB MVZ Leinfelden-Echterdingen	Robert Koch Institute	?
Germany/BW-RKI-I-028044/2021	EPI_ISL_1211075	Bioscientia MVZ Labor Karlsruhe GmbH	Robert Koch Institute	?
Germany/BW-RKI-I-028074/2021	EPI_ISL_1211105	Bioscientia MVZ Labor Karlsruhe GmbH	Robert Koch Institute	?
Germany/BW-RKI-I-028078/2021	EPI_ISL_1211109	Bioscientia MVZ Labor Karlsruhe GmbH	Robert Koch Institute	?
Germany/BW-RKI-I-028111/2021	EPI_ISL_1211142	Bioscientia MVZ Labor Karlsruhe GmbH	Robert Koch Institute	?
Germany/BW-RKI-I-028120/2021	EPI_ISL_1211151	Bioscientia MVZ Labor Karlsruhe GmbH	Robert Koch Institute	?
Germany/BW-RKI-I-028124/2021	EPI_ISL_1211155	Bioscientia MVZ Labor Karlsruhe GmbH	Robert Koch Institute	?
Germany/BW-RKI-I-028125/2021	EPI_ISL_1211156	Bioscientia MVZ Labor Karlsruhe GmbH	Robert Koch Institute	?
Germany/BW-RKI-I-028128/2021	EPI_ISL_1211159	Bioscientia MVZ Labor Karlsruhe GmbH	Robert Koch Institute	?
Germany/BW-RKI-I-028135/2021	EPI_ISL_1211166	Bioscientia MVZ Labor Karlsruhe GmbH	Robert Koch Institute	?
Germany/BW-RKI-I-028151/2021	EPI_ISL_1211182	ALB FILS KLINIKEN GmbH - Institut für Laboratoriumsmedizin Klinik am Eichert Göppingen	Robert Koch Institute	?
Germany/BW-RKI-I-028178/2021	EPI_ISL_1211209	Bioscientia MVZ Labor Karlsruhe GmbH	Robert Koch Institute	?
Germany/BW-RKI-I-028198/2021	EPI_ISL_1211229	Bioscientia MVZ Labor Karlsruhe GmbH	Robert Koch Institute	?
Germany/BW-RKI-I-028208/2021	EPI_ISL_1211239	Bioscientia MVZ Labor Karlsruhe GmbH	Robert Koch Institute	?
Germany/BW-RKI-I-028209/2021	EPI_ISL_1211240	Bioscientia MVZ Labor Karlsruhe GmbH	Robert Koch Institute	?
Germany/BW-RKI-I-028218/2021	EPI_ISL_1211249	Bioscientia MVZ Labor Karlsruhe GmbH	Robert Koch Institute	?
Germany/BW-RKI-I-028223/2021	EPI_ISL_1211254	Bioscientia MVZ Labor Karlsruhe GmbH	Robert Koch Institute	?
Germany/BW-RKI-I-028245/2021	EPI_ISL_1211276	Bioscientia MVZ Labor Karlsruhe GmbH	Robert Koch Institute	?
Germany/BW-RKI-I-028268/2021	EPI_ISL_1211299	Bioscientia MVZ Labor Karlsruhe GmbH	Robert Koch Institute	?
Germany/BW-RKI-I-028272/2021	EPI_ISL_1211303	Bioscientia MVZ Labor Karlsruhe GmbH	Robert Koch Institute	?
Germany/BW-RKI-I-028300/2021	EPI_ISL_1211331	Bioscientia MVZ Labor Karlsruhe GmbH	Robert Koch Institute	?
Germany/BW-RKI-I-028305/2021	EPI_ISL_1211336	Bioscientia MVZ Labor Karlsruhe GmbH	Robert Koch Institute	?
Germany/BW-RKI-I-028310/2021	EPI_ISL_1211341	Bioscientia MVZ Labor Karlsruhe GmbH	Robert Koch Institute	?
Germany/BW-RKI-I-028315/2021	EPI_ISL_1211346	Bioscientia MVZ Labor Karlsruhe GmbH	Robert Koch Institute	?
Germany/BW-RKI-I-028319/2021	EPI_ISL_1211350	Bioscientia MVZ Labor Karlsruhe GmbH	Robert Koch Institute	?
Germany/BW-RKI-I-028343/2021	EPI_ISL_1211374	Bioscientia MVZ Labor Karlsruhe GmbH	Robert Koch Institute	?
Germany/BW-RKI-I-028372/2021	EPI_ISL_1211403	Bioscientia MVZ Labor Karlsruhe GmbH	Robert Koch Institute	?
Germany/BW-RKI-I-028376/2021	EPI_ISL_1211407	Bioscientia MVZ Labor Karlsruhe GmbH	Robert Koch Institute	?
Germany/BW-RKI-I-028832/2021	EPI_ISL_1211945	MVZ Labor Dr. Limbach & Kollegen GbR	Robert Koch Institute	?
Germany/BW-RKI-I-028833/2021	EPI_ISL_1211946	MVZ Labor Dr. Limbach & Kollegen GbR	Robert Koch Institute	?
Germany/BW-RKI-I-029280/2021	EPI_ISL_1212393	Limbach - MVZ Humangenetik Ulm	Robert Koch Institute	?
Germany/BW-RKI-I-029282/2021	EPI_ISL_1212395	Limbach - MVZ Humangenetik Ulm	Robert Koch Institute	?
Germany/BW-RKI-I-029283/2021	EPI_ISL_1212396	Limbach - MVZ Humangenetik Ulm	Robert Koch Institute	?
Germany/BW-RKI-I-029284/2021	EPI_ISL_1212397	Limbach - MVZ Humangenetik Ulm	Robert Koch Institute	?
Germany/BW-RKI-I-029288/2021	EPI_ISL_1212401	Limbach - MVZ Humangenetik Ulm	Robert Koch Institute	?
Germany/BW-RKI-I-029291/2021	EPI_ISL_1212404	Limbach - MVZ Humangenetik Ulm	Robert Koch Institute	?
Germany/BW-RKI-I-029292/2021	EPI_ISL_1212405	Limbach - MVZ Humangenetik Ulm	Robert Koch Institute	?
Germany/BW-RKI-I-029293/2021	EPI_ISL_1212406	Limbach - MVZ Humangenetik Ulm	Robert Koch Institute	?
Germany/BW-RKI-I-029294/2021	EPI_ISL_1212407	Limbach - MVZ Humangenetik Ulm	Robert Koch Institute	?
Germany/BW-RKI-I-029295/2021	EPI_ISL_1212408	Limbach - MVZ Humangenetik Ulm	Robert Koch Institute	?
Germany/BW-RKI-I-029299/2021	EPI_ISL_1212412	Limbach - MVZ Humangenetik Ulm	Robert Koch Institute	?
Germany/BW-RKI-I-029302/2021	EPI_ISL_1212415	Limbach - MVZ Humangenetik Ulm	Robert Koch Institute	?
Germany/BW-RKI-I-029303/2021	EPI_ISL_1212416	Limbach - MVZ Humangenetik Ulm	Robert Koch Institute	?
Germany/BW-RKI-I-0294/2020	EPI_ISL_1048252	Labor Prof. Dr. G. Enders MVZ GbR	Robert Koch Institute, Influenza and respiratory viruses FG17 & Bioinformatics MF1, Berlin, Germany	F. Tewald et al
Germany/BW-RKI-I-029403/2021	EPI_ISL_1212516	Bioscientia MVZ Labor Karlsruhe GmbH	Robert Koch Institute	?
Germany/BW-RKI-I-029501/2021	EPI_ISL_1212614	Bioscientia MVZ Labor Karlsruhe GmbH	Robert Koch Institute	?
Germany/BW-RKI-I-029505/2021	EPI_ISL_1212618	Bioscientia MVZ Labor Karlsruhe GmbH	Robert Koch Institute	?
Germany/BW-RKI-I-029547/2021	EPI_ISL_1212694	Bioscientia MVZ Labor Karlsruhe GmbH	Robert Koch Institute	?
Germany/BW-RKI-I-029560/2021	EPI_ISL_1212710	Bioscientia MVZ Labor Karlsruhe GmbH	Robert Koch Institute	?
Germany/BW-RKI-I-029579/2021	EPI_ISL_1212729	Bioscientia MVZ Labor Karlsruhe GmbH	Robert Koch Institute	?
Germany/BW-RKI-I-029662/2021	EPI_ISL_1212812	Bioscientia MVZ Labor Karlsruhe GmbH	Robert Koch Institute	?
Germany/BW-RKI-I-030024/2021	EPI_ISL_1213212	SYNLAB MVZ Ettlingen	Robert Koch Institute	?
Germany/BW-RKI-I-030025/2021	EPI_ISL_1213214	SYNLAB MVZ Ettlingen	Robert Koch Institute	?
Germany/BW-RKI-I-030026/2021	EPI_ISL_1213217	SYNLAB MVZ Ettlingen	Robert Koch Institute	?
Germany/BW-RKI-I-030028/2021	EPI_ISL_1213221	SYNLAB MVZ Ettlingen	Robert Koch Institute	?
Germany/BW-RKI-I-030035/2021	EPI_ISL_1213238	SYNLAB MVZ Ettlingen	Robert Koch Institute	?
Germany/BW-RKI-I-030038/2021	EPI_ISL_1213246	SYNLAB MVZ Ettlingen	Robert Koch Institute	?
Germany/BW-RKI-I-030041/2021	EPI_ISL_1213253	SYNLAB MVZ Ettlingen	Robert Koch Institute	?
Germany/BW-RKI-I-030045/2021	EPI_ISL_1213262	SYNLAB MVZ Ettlingen	Robert Koch Institute	?
Germany/BW-RKI-I-030049/2021	EPI_ISL_1213271	SYNLAB MVZ Ettlingen	Robert Koch Institute	?
Germany/BW-RKI-I-030055/2021	EPI_ISL_1213285	SYNLAB MVZ Ettlingen	Robert Koch Institute	?
Germany/BW-RKI-I-030057/2021	EPI_ISL_1213290	SYNLAB MVZ Ettlingen	Robert Koch Institute	?
Germany/BW-RKI-I-030059/2021	EPI_ISL_1213295	SYNLAB MVZ Ettlingen	Robert Koch Institute	?
Germany/BW-RKI-I-030062/2021	EPI_ISL_1213301	SYNLAB MVZ Ettlingen	Robert Koch Institute	?
Germany/BW-RKI-I-030067/2021	EPI_ISL_1213313	SYNLAB MVZ Ettlingen	Robert Koch Institute	?
Germany/BW-RKI-I-030070/2021	EPI_ISL_1213321	SYNLAB MVZ Ettlingen	Robert Koch Institute	?
Germany/BW-RKI-I-030072/2021	EPI_ISL_1213325	SYNLAB MVZ Ettlingen	Robert Koch Institute	?
Germany/BW-RKI-I-030073/2021	EPI_ISL_1213327	SYNLAB MVZ Ettlingen	Robert Koch Institute	?
Germany/BW-RKI-I-030079/2021	EPI_ISL_1213347	SYNLAB MVZ Ettlingen	Robert Koch Institute	?
Germany/BW-RKI-I-030080/2021	EPI_ISL_1213349	SYNLAB MVZ Ettlingen	Robert Koch Institute	?
Germany/BW-RKI-I-030081/2021	EPI_ISL_1213351	SYNLAB MVZ Ettlingen	Robert Koch Institute	?
Germany/BW-RKI-I-030086/2021	EPI_ISL_1213363	SYNLAB MVZ Ettlingen	Robert Koch Institute	?
Germany/BW-RKI-I-030090/2021	EPI_ISL_1213373	SYNLAB MVZ Ettlingen	Robert Koch Institute	?
Germany/BW-RKI-I-030091/2021	EPI_ISL_1213375	SYNLAB MVZ Ettlingen	Robert Koch Institute	?
Germany/BW-RKI-I-030093/2021	EPI_ISL_1213380	SYNLAB MVZ Ettlingen	Robert Koch Institute	?
Germany/BW-RKI-I-030094/2021	EPI_ISL_1213383	SYNLAB MVZ Ettlingen	Robert Koch Institute	?
Germany/BW-RKI-I-030098/2021	EPI_ISL_1213391	SYNLAB MVZ Ettlingen	Robert Koch Institute	?
Germany/BW-RKI-I-030103/2021	EPI_ISL_1213403	SYNLAB MVZ Ettlingen	Robert Koch Institute	?
Germany/BW-RKI-I-030105/2021	EPI_ISL_1213407	SYNLAB MVZ Ettlingen	Robert Koch Institute	?
Germany/BW-RKI-I-030107/2021	EPI_ISL_1213412	SYNLAB MVZ Ettlingen	Robert Koch Institute	?
Germany/BW-RKI-I-030109/2021	EPI_ISL_1213416	SYNLAB MVZ Ettlingen	Robert Koch Institute	?
Germany/BW-RKI-I-030111/2021	EPI_ISL_1213421	SYNLAB MVZ Ettlingen	Robert Koch Institute	?
Germany/BW-RKI-I-030114/2021	EPI_ISL_1213428	SYNLAB MVZ Ettlingen	Robert Koch Institute	?
Germany/BW-RKI-I-030115/2021	EPI_ISL_1213430	SYNLAB MVZ Ettlingen	Robert Koch Institute	?
Germany/BW-RKI-I-030120/2021	EPI_ISL_1213442	SYNLAB MVZ Ettlingen	Robert Koch Institute	?
Germany/BW-RKI-I-030122/2021	EPI_ISL_1213447	SYNLAB MVZ Ettlingen	Robert Koch Institute	?
Germany/BW-RKI-I-030127/2021	EPI_ISL_1213460	SYNLAB MVZ Ettlingen	Robert Koch Institute	?
Germany/BW-RKI-I-030128/2021	EPI_ISL_1213462	SYNLAB MVZ Ettlingen	Robert Koch Institute	?
Germany/BW-RKI-I-030130/2021	EPI_ISL_1213465	SYNLAB MVZ Ettlingen	Robert Koch Institute	?
Germany/BW-RKI-I-030131/2021	EPI_ISL_1213466	SYNLAB MVZ Ettlingen	Robert Koch Institute	?
Germany/BW-RKI-I-030133/2021	EPI_ISL_1213468	SYNLAB MVZ Ettlingen	Robert Koch Institute	?
Germany/BW-RKI-I-030134/2021	EPI_ISL_1213469	SYNLAB MVZ Ettlingen	Robert Koch Institute	?
Germany/BW-RKI-I-030138/2021	EPI_ISL_1213473	SYNLAB MVZ Ettlingen	Robert Koch Institute	?
Germany/BW-RKI-I-030141/2021	EPI_ISL_1213476	SYNLAB MVZ Ettlingen	Robert Koch Institute	?
Germany/BW-RKI-I-030143/2021	EPI_ISL_1213478	SYNLAB MVZ Ettlingen	Robert Koch Institute	?
Germany/BW-RKI-I-030144/2021	EPI_ISL_1213479	SYNLAB MVZ Ettlingen	Robert Koch Institute	?
Germany/BW-RKI-I-030145/2021	EPI_ISL_1213480	SYNLAB MVZ Ettlingen	Robert Koch Institute	?
Germany/BW-RKI-I-030146/2021	EPI_ISL_1213481	SYNLAB MVZ Ettlingen	Robert Koch Institute	?
Germany/BW-RKI-I-030148/2021	EPI_ISL_1213483	SYNLAB MVZ Ettlingen	Robert Koch Institute	?
Germany/BW-RKI-I-030149/2021	EPI_ISL_1213484	SYNLAB MVZ Ettlingen	Robert Koch Institute	?
Germany/BW-RKI-I-030152/2021	EPI_ISL_1213487	SYNLAB MVZ Ettlingen	Robert Koch Institute	?
Germany/BW-RKI-I-030162/2021	EPI_ISL_1213497	SYNLAB MVZ Ettlingen	Robert Koch Institute	?
Germany/BW-RKI-I-030165/2021	EPI_ISL_1213500	SYNLAB MVZ Ettlingen	Robert Koch Institute	?
Germany/BW-RKI-I-030167/2021	EPI_ISL_1213502	SYNLAB MVZ Ettlingen	Robert Koch Institute	?
Germany/BW-RKI-I-030169/2021	EPI_ISL_1213505	SYNLAB MVZ Leinfelden-Echterdingen	Robert Koch Institute	?
Germany/BW-RKI-I-030172/2021	EPI_ISL_1213512	SYNLAB MVZ Ettlingen	Robert Koch Institute	?
Germany/BW-RKI-I-030173/2021	EPI_ISL_1213515	SYNLAB MVZ Ettlingen	Robert Koch Institute	?
Germany/BW-RKI-I-030175/2021	EPI_ISL_1213520	SYNLAB MVZ Ettlingen	Robert Koch Institute	?
Germany/BW-RKI-I-030176/2021	EPI_ISL_1213522	SYNLAB MVZ Ettlingen	Robert Koch Institute	?
Germany/BW-RKI-I-030189/2021	EPI_ISL_1213553	SYNLAB MVZ Ettlingen	Robert Koch Institute	?
Germany/BW-RKI-I-030193/2021	EPI_ISL_1213562	SYNLAB MVZ Ettlingen	Robert Koch Institute	?
Germany/BW-RKI-I-030195/2021	EPI_ISL_1213567	SYNLAB MVZ Ettlingen	Robert Koch Institute	?
Germany/BW-RKI-I-030201/2021	EPI_ISL_1213582	SYNLAB MVZ Ettlingen	Robert Koch Institute	?
Germany/BW-RKI-I-030206/2021	EPI_ISL_1213591	SYNLAB MVZ Ettlingen	Robert Koch Institute	?
Germany/BW-RKI-I-030209/2021	EPI_ISL_1213594	SYNLAB MVZ Ettlingen	Robert Koch Institute	?
Germany/BW-RKI-I-030217/2021	EPI_ISL_1213602	SYNLAB MVZ Ettlingen	Robert Koch Institute	?
Germany/BW-RKI-I-030219/2021	EPI_ISL_1213604	SYNLAB MVZ Ettlingen	Robert Koch Institute	?
Germany/BW-RKI-I-030222/2021	EPI_ISL_1213607	SYNLAB MVZ Ettlingen	Robert Koch Institute	?
Germany/BW-RKI-I-030227/2021	EPI_ISL_1213612	SYNLAB MVZ Ettlingen	Robert Koch Institute	?
Germany/BW-RKI-I-030237/2021	EPI_ISL_1213622	SYNLAB MVZ Ettlingen	Robert Koch Institute	?
Germany/BW-RKI-I-030238/2021	EPI_ISL_1213623	SYNLAB MVZ Ettlingen	Robert Koch Institute	?
Germany/BW-RKI-I-030240/2021	EPI_ISL_1213625	SYNLAB MVZ Ettlingen	Robert Koch Institute	?
Germany/BW-RKI-I-030242/2021	EPI_ISL_1213627	SYNLAB MVZ Ettlingen	Robert Koch Institute	?
Germany/BW-RKI-I-030246/2021	EPI_ISL_1213631	SYNLAB MVZ Ettlingen	Robert Koch Institute	?
Germany/BW-RKI-I-030247/2021	EPI_ISL_1213632	SYNLAB MVZ Leinfelden-Echterdingen	Robert Koch Institute	?
Germany/BW-RKI-I-030249/2021	EPI_ISL_1213634	SYNLAB MVZ Ettlingen	Robert Koch Institute	?
Germany/BW-RKI-I-030253/2021	EPI_ISL_1213638	SYNLAB MVZ Ettlingen	Robert Koch Institute	?
Germany/BW-RKI-I-030256/2021	EPI_ISL_1213641	SYNLAB MVZ Ettlingen	Robert Koch Institute	?
Germany/BW-RKI-I-030257/2021	EPI_ISL_1213642	SYNLAB MVZ Ettlingen	Robert Koch Institute	?
Germany/BW-RKI-I-030259/2021	EPI_ISL_1213644	SYNLAB MVZ Ettlingen	Robert Koch Institute	?
Germany/BW-RKI-I-030260/2021	EPI_ISL_1213645	SYNLAB MVZ Ettlingen	Robert Koch Institute	?
Germany/BW-RKI-I-030263/2021	EPI_ISL_1213648	SYNLAB MVZ Ettlingen	Robert Koch Institute	?
Germany/BW-RKI-I-030264/2021	EPI_ISL_1213649	SYNLAB MVZ Ettlingen	Robert Koch Institute	?
Germany/BW-RKI-I-030266/2021	EPI_ISL_1213651	SYNLAB MVZ Ettlingen	Robert Koch Institute	?
Germany/BW-RKI-I-030267/2021	EPI_ISL_1213652	SYNLAB MVZ Ettlingen	Robert Koch Institute	?
Germany/BW-RKI-I-030271/2021	EPI_ISL_1213656	SYNLAB MVZ Ettlingen	Robert Koch Institute	?
Germany/BW-RKI-I-030278/2021	EPI_ISL_1213663	SYNLAB MVZ Ettlingen	Robert Koch Institute	?
Germany/BW-RKI-I-030279/2021	EPI_ISL_1213664	SYNLAB MVZ Ettlingen	Robert Koch Institute	?
Germany/BW-RKI-I-030287/2021	EPI_ISL_1213672	SYNLAB MVZ Ettlingen	Robert Koch Institute	?
Germany/BW-RKI-I-030289/2021	EPI_ISL_1213674	SYNLAB MVZ Ettlingen	Robert Koch Institute	?
Germany/BW-RKI-I-030296/2021	EPI_ISL_1213681	SYNLAB MVZ Ettlingen	Robert Koch Institute	?
Germany/BW-RKI-I-030297/2021	EPI_ISL_1213682	SYNLAB MVZ Ettlingen	Robert Koch Institute	?
Germany/BW-RKI-I-030299/2021	EPI_ISL_1213684	SYNLAB MVZ Ettlingen	Robert Koch Institute	?
Germany/BW-RKI-I-030301/2021	EPI_ISL_1213686	SYNLAB MVZ Ettlingen	Robert Koch Institute	?
Germany/BW-RKI-I-030302/2021	EPI_ISL_1213687	SYNLAB MVZ Ettlingen	Robert Koch Institute	?
Germany/BW-RKI-I-030305/2021	EPI_ISL_1213690	SYNLAB MVZ Ettlingen	Robert Koch Institute	?
Germany/BW-RKI-I-030307/2021	EPI_ISL_1213692	SYNLAB MVZ Ettlingen	Robert Koch Institute	?
Germany/BW-RKI-I-030310/2021	EPI_ISL_1213695	SYNLAB MVZ Ettlingen	Robert Koch Institute	?
Germany/BW-RKI-I-030311/2021	EPI_ISL_1213696	SYNLAB MVZ Ettlingen	Robert Koch Institute	?
Germany/BW-RKI-I-030313/2021	EPI_ISL_1213698	SYNLAB MVZ Ettlingen	Robert Koch Institute	?
Germany/BW-RKI-I-030316/2021	EPI_ISL_1213701	SYNLAB MVZ Ettlingen	Robert Koch Institute	?
Germany/BW-RKI-I-030325/2021	EPI_ISL_1213710	SYNLAB MVZ Ettlingen	Robert Koch Institute	?
Germany/BW-RKI-I-030327/2021	EPI_ISL_1213712	SYNLAB MVZ Ettlingen	Robert Koch Institute	?
Germany/BW-RKI-I-030330/2021	EPI_ISL_1213715	SYNLAB MVZ Ettlingen	Robert Koch Institute	?
Germany/BW-RKI-I-030333/2021	EPI_ISL_1213718	SYNLAB MVZ Ettlingen	Robert Koch Institute	?
Germany/BW-RKI-I-030336/2021	EPI_ISL_1213721	SYNLAB MVZ Ettlingen	Robert Koch Institute	?
Germany/BW-RKI-I-030342/2021	EPI_ISL_1213727	SYNLAB MVZ Ettlingen	Robert Koch Institute	?
Germany/BW-RKI-I-030346/2021	EPI_ISL_1213731	SYNLAB MVZ Ettlingen	Robert Koch Institute	?
Germany/BW-RKI-I-030348/2021	EPI_ISL_1213733	SYNLAB MVZ Ettlingen	Robert Koch Institute	?
Germany/BW-RKI-I-030351/2021	EPI_ISL_1213736	SYNLAB MVZ Ettlingen	Robert Koch Institute	?
Germany/BW-RKI-I-030354/2021	EPI_ISL_1213739	SYNLAB MVZ Ettlingen	Robert Koch Institute	?
Germany/BW-RKI-I-030355/2021	EPI_ISL_1213740	SYNLAB MVZ Ettlingen	Robert Koch Institute	?
Germany/BW-RKI-I-030359/2021	EPI_ISL_1213744	SYNLAB MVZ Ettlingen	Robert Koch Institute	?
Germany/BW-RKI-I-030369/2021	EPI_ISL_1213754	SYNLAB MVZ Leinfelden-Echterdingen	Robert Koch Institute	?
Germany/BW-RKI-I-030371/2021	EPI_ISL_1213756	SYNLAB MVZ Leinfelden-Echterdingen	Robert Koch Institute	?
Germany/BW-RKI-I-030374/2021	EPI_ISL_1213759	SYNLAB MVZ Leinfelden-Echterdingen	Robert Koch Institute	?
Germany/BW-RKI-I-030375/2021	EPI_ISL_1213760	SYNLAB MVZ Leinfelden-Echterdingen	Robert Koch Institute	?
Germany/BW-RKI-I-030377/2021	EPI_ISL_1213762	SYNLAB MVZ Leinfelden-Echterdingen	Robert Koch Institute	?
Germany/BW-RKI-I-030378/2021	EPI_ISL_1213763	SYNLAB MVZ Leinfelden-Echterdingen	Robert Koch Institute	?
Germany/BW-RKI-I-030380/2021	EPI_ISL_1213765	SYNLAB MVZ Leinfelden-Echterdingen	Robert Koch Institute	?
Germany/BW-RKI-I-030381/2021	EPI_ISL_1213766	SYNLAB MVZ Leinfelden-Echterdingen	Robert Koch Institute	?
Germany/BW-RKI-I-030382/2021	EPI_ISL_1213767	SYNLAB MVZ Leinfelden-Echterdingen	Robert Koch Institute	?
Germany/BW-RKI-I-030384/2021	EPI_ISL_1213769	SYNLAB MVZ Leinfelden-Echterdingen	Robert Koch Institute	?
Germany/BW-RKI-I-030385/2021	EPI_ISL_1213770	SYNLAB MVZ Leinfelden-Echterdingen	Robert Koch Institute	?
Germany/BW-RKI-I-030386/2021	EPI_ISL_1213771	SYNLAB MVZ Leinfelden-Echterdingen	Robert Koch Institute	?
Germany/BW-RKI-I-030388/2021	EPI_ISL_1213773	SYNLAB MVZ Leinfelden-Echterdingen	Robert Koch Institute	?
Germany/BW-RKI-I-030394/2021	EPI_ISL_1213779	SYNLAB MVZ Leinfelden-Echterdingen	Robert Koch Institute	?
Germany/BW-RKI-I-030399/2021	EPI_ISL_1213784	SYNLAB MVZ Leinfelden-Echterdingen	Robert Koch Institute	?
Germany/BW-RKI-I-030405/2021	EPI_ISL_1213790	SYNLAB MVZ Ettlingen	Robert Koch Institute	?
Germany/BW-RKI-I-030407/2021	EPI_ISL_1213792	SYNLAB MVZ Leinfelden-Echterdingen	Robert Koch Institute	?
Germany/BW-RKI-I-030409/2021	EPI_ISL_1213794	SYNLAB MVZ Leinfelden-Echterdingen	Robert Koch Institute	?
Germany/BW-RKI-I-030410/2021	EPI_ISL_1213795	SYNLAB MVZ Leinfelden-Echterdingen	Robert Koch Institute	?
Germany/BW-RKI-I-030414/2021	EPI_ISL_1213799	SYNLAB MVZ Ettlingen	Robert Koch Institute	?
Germany/BW-RKI-I-030415/2021	EPI_ISL_1213800	SYNLAB MVZ Leinfelden-Echterdingen	Robert Koch Institute	?
Germany/BW-RKI-I-030416/2021	EPI_ISL_1213801	SYNLAB MVZ Leinfelden-Echterdingen	Robert Koch Institute	?
Germany/BW-RKI-I-030419/2021	EPI_ISL_1213804	SYNLAB MVZ Ettlingen	Robert Koch Institute	?
Germany/BW-RKI-I-030420/2021	EPI_ISL_1213805	SYNLAB MVZ Leinfelden-Echterdingen	Robert Koch Institute	?
Germany/BW-RKI-I-030422/2021	EPI_ISL_1213807	SYNLAB MVZ Leinfelden-Echterdingen	Robert Koch Institute	?
Germany/BW-RKI-I-030424/2021	EPI_ISL_1213809	SYNLAB MVZ Leinfelden-Echterdingen	Robert Koch Institute	?
Germany/BW-RKI-I-030425/2021	EPI_ISL_1213810	SYNLAB MVZ Ettlingen	Robert Koch Institute	?
Germany/BW-RKI-I-030429/2021	EPI_ISL_1213814	SYNLAB MVZ Ettlingen	Robert Koch Institute	?
Germany/BW-RKI-I-030431/2021	EPI_ISL_1213816	SYNLAB MVZ Leinfelden-Echterdingen	Robert Koch Institute	?
Germany/BW-RKI-I-030432/2021	EPI_ISL_1213817	SYNLAB MVZ Ettlingen	Robert Koch Institute	?
Germany/BW-RKI-I-030437/2021	EPI_ISL_1213822	SYNLAB MVZ Leinfelden-Echterdingen	Robert Koch Institute	?
Germany/BW-RKI-I-030439/2021	EPI_ISL_1213824	SYNLAB MVZ Leinfelden-Echterdingen	Robert Koch Institute	?
Germany/BW-RKI-I-030441/2021	EPI_ISL_1213826	SYNLAB MVZ Ettlingen	Robert Koch Institute	?
Germany/BW-RKI-I-030444/2021	EPI_ISL_1213829	SYNLAB MVZ Leinfelden-Echterdingen	Robert Koch Institute	?
Germany/BW-RKI-I-030445/2021	EPI_ISL_1213830	SYNLAB MVZ Leinfelden-Echterdingen	Robert Koch Institute	?
Germany/BW-RKI-I-030446/2021	EPI_ISL_1213831	SYNLAB MVZ Leinfelden-Echterdingen	Robert Koch Institute	?
Germany/BW-RKI-I-030450/2021	EPI_ISL_1213835	SYNLAB MVZ Ettlingen	Robert Koch Institute	?
Germany/BW-RKI-I-030451/2021	EPI_ISL_1213836	SYNLAB MVZ Leinfelden-Echterdingen	Robert Koch Institute	?
Germany/BW-RKI-I-030455/2021	EPI_ISL_1213840	SYNLAB MVZ Leinfelden-Echterdingen	Robert Koch Institute	?
Germany/BW-RKI-I-030456/2021	EPI_ISL_1213841	SYNLAB MVZ Ettlingen	Robert Koch Institute	?
Germany/BW-RKI-I-030457/2021	EPI_ISL_1213842	SYNLAB MVZ Leinfelden-Echterdingen	Robert Koch Institute	?
Germany/BW-RKI-I-030459/2021	EPI_ISL_1213844	SYNLAB MVZ Leinfelden-Echterdingen	Robert Koch Institute	?
Germany/BW-RKI-I-030461/2021	EPI_ISL_1213846	SYNLAB MVZ Leinfelden-Echterdingen	Robert Koch Institute	?
Germany/BW-RKI-I-030464/2021	EPI_ISL_1213849	SYNLAB MVZ Leinfelden-Echterdingen	Robert Koch Institute	?
Germany/BW-RKI-I-030466/2021	EPI_ISL_1213851	SYNLAB MVZ Leinfelden-Echterdingen	Robert Koch Institute	?
Germany/BW-RKI-I-030467/2021	EPI_ISL_1213852	SYNLAB MVZ Leinfelden-Echterdingen	Robert Koch Institute	?
Germany/BW-RKI-I-030471/2021	EPI_ISL_1213856	SYNLAB MVZ Leinfelden-Echterdingen	Robert Koch Institute	?
Germany/BW-RKI-I-030472/2021	EPI_ISL_1213857	SYNLAB MVZ Leinfelden-Echterdingen	Robert Koch Institute	?
Germany/BW-RKI-I-030473/2021	EPI_ISL_1213858	SYNLAB MVZ Leinfelden-Echterdingen	Robert Koch Institute	?
Germany/BW-RKI-I-030477/2021	EPI_ISL_1213862	SYNLAB MVZ Ettlingen	Robert Koch Institute	?
Germany/BW-RKI-I-030478/2021	EPI_ISL_1213863	SYNLAB MVZ Ettlingen	Robert Koch Institute	?
Germany/BW-RKI-I-030480/2021	EPI_ISL_1213865	SYNLAB MVZ Leinfelden-Echterdingen	Robert Koch Institute	?
Germany/BW-RKI-I-030481/2021	EPI_ISL_1213866	SYNLAB MVZ Leinfelden-Echterdingen	Robert Koch Institute	?
Germany/BW-RKI-I-030486/2021	EPI_ISL_1213871	SYNLAB MVZ Leinfelden-Echterdingen	Robert Koch Institute	?
Germany/BW-RKI-I-030488/2021	EPI_ISL_1213873	SYNLAB MVZ Leinfelden-Echterdingen	Robert Koch Institute	?
Germany/BW-RKI-I-030490/2021	EPI_ISL_1213875	SYNLAB MVZ Leinfelden-Echterdingen	Robert Koch Institute	?
Germany/BW-RKI-I-030493/2021	EPI_ISL_1213878	SYNLAB MVZ Ettlingen	Robert Koch Institute	?
Germany/BW-RKI-I-030494/2021	EPI_ISL_1213879	SYNLAB MVZ Leinfelden-Echterdingen	Robert Koch Institute	?
Germany/BW-RKI-I-030496/2021	EPI_ISL_1213881	SYNLAB MVZ Leinfelden-Echterdingen	Robert Koch Institute	?
Germany/BW-RKI-I-030505/2021	EPI_ISL_1213890	SYNLAB MVZ Leinfelden-Echterdingen	Robert Koch Institute	?
Germany/BW-RKI-I-030508/2021	EPI_ISL_1213893	SYNLAB MVZ Leinfelden-Echterdingen	Robert Koch Institute	?
Germany/BW-RKI-I-030509/2021	EPI_ISL_1213894	SYNLAB MVZ Leinfelden-Echterdingen	Robert Koch Institute	?
Germany/BW-RKI-I-030510/2021	EPI_ISL_1213895	SYNLAB MVZ Leinfelden-Echterdingen	Robert Koch Institute	?
Germany/BW-RKI-I-030512/2021	EPI_ISL_1213897	SYNLAB MVZ Leinfelden-Echterdingen	Robert Koch Institute	?
Germany/BW-RKI-I-030517/2021	EPI_ISL_1213902	SYNLAB MVZ Leinfelden-Echterdingen	Robert Koch Institute	?
Germany/BW-RKI-I-030518/2021	EPI_ISL_1213903	SYNLAB MVZ Leinfelden-Echterdingen	Robert Koch Institute	?
Germany/BW-RKI-I-030521/2021	EPI_ISL_1213906	SYNLAB MVZ Leinfelden-Echterdingen	Robert Koch Institute	?
Germany/BW-RKI-I-030524/2021	EPI_ISL_1213909	SYNLAB MVZ Leinfelden-Echterdingen	Robert Koch Institute	?
Germany/BW-RKI-I-030526/2021	EPI_ISL_1213911	SYNLAB MVZ Leinfelden-Echterdingen	Robert Koch Institute	?
Germany/BW-RKI-I-030528/2021	EPI_ISL_1213913	SYNLAB MVZ Leinfelden-Echterdingen	Robert Koch Institute	?
Germany/BW-RKI-I-030531/2021	EPI_ISL_1213916	SYNLAB MVZ Leinfelden-Echterdingen	Robert Koch Institute	?
Germany/BW-RKI-I-030540/2021	EPI_ISL_1213925	SYNLAB MVZ Leinfelden-Echterdingen	Robert Koch Institute	?
Germany/BW-RKI-I-030541/2021	EPI_ISL_1213926	SYNLAB MVZ Leinfelden-Echterdingen	Robert Koch Institute	?
Germany/BW-RKI-I-030543/2021	EPI_ISL_1213928	SYNLAB MVZ Leinfelden-Echterdingen	Robert Koch Institute	?
Germany/BW-RKI-I-030544/2021	EPI_ISL_1213929	SYNLAB MVZ Leinfelden-Echterdingen	Robert Koch Institute	?
Germany/BW-RKI-I-030545/2021	EPI_ISL_1213930	SYNLAB MVZ Leinfelden-Echterdingen	Robert Koch Institute	?
Germany/BW-RKI-I-030547/2021	EPI_ISL_1213932	SYNLAB MVZ Leinfelden-Echterdingen	Robert Koch Institute	?
Germany/BW-RKI-I-030549/2021	EPI_ISL_1213934	SYNLAB MVZ Leinfelden-Echterdingen	Robert Koch Institute	?
Germany/BW-RKI-I-030553/2021	EPI_ISL_1213938	SYNLAB MVZ Leinfelden-Echterdingen	Robert Koch Institute	?
Germany/BW-RKI-I-030558/2021	EPI_ISL_1213945	SYNLAB MVZ Ettlingen	Robert Koch Institute	?
Germany/BW-RKI-I-030562/2021	EPI_ISL_1213955	SYNLAB MVZ Leinfelden-Echterdingen	Robert Koch Institute	?
Germany/BW-RKI-I-030567/2021	EPI_ISL_1213967	SYNLAB MVZ Leinfelden-Echterdingen	Robert Koch Institute	?
Germany/BW-RKI-I-030571/2021	EPI_ISL_1213977	SYNLAB MVZ Leinfelden-Echterdingen	Robert Koch Institute	?
Germany/BW-RKI-I-030584/2021	EPI_ISL_1214012	SYNLAB MVZ Leinfelden-Echterdingen	Robert Koch Institute	?
Germany/BW-RKI-I-030588/2021	EPI_ISL_1214022	SYNLAB MVZ Leinfelden-Echterdingen	Robert Koch Institute	?
Germany/BW-RKI-I-0306/2020	EPI_ISL_1048295	Labor Prof. Dr. G. Enders MVZ GbR	Robert Koch Institute, Influenza and respiratory viruses FG17 & Bioinformatics MF1, Berlin, Germany	F. Tewald et al
Germany/BW-RKI-I-030602/2021	EPI_ISL_1214056	SYNLAB MVZ Leinfelden-Echterdingen	Robert Koch Institute	?
Germany/BW-RKI-I-030606/2021	EPI_ISL_1214065	SYNLAB MVZ Leinfelden-Echterdingen	Robert Koch Institute	?
Germany/BW-RKI-I-030620/2021	EPI_ISL_1214093	SYNLAB MVZ Leinfelden-Echterdingen	Robert Koch Institute	?
Germany/BW-RKI-I-030626/2021	EPI_ISL_1214099	SYNLAB MVZ Leinfelden-Echterdingen	Robert Koch Institute	?
Germany/BW-RKI-I-030630/2021	EPI_ISL_1214103	SYNLAB MVZ Ettlingen	Robert Koch Institute	?
Germany/BW-RKI-I-030649/2021	EPI_ISL_1214122	SYNLAB MVZ Leinfelden-Echterdingen	Robert Koch Institute	?
Germany/BW-RKI-I-030655/2021	EPI_ISL_1214128	SYNLAB MVZ Leinfelden-Echterdingen	Robert Koch Institute	?
Germany/BW-RKI-I-030665/2021	EPI_ISL_1214138	SYNLAB MVZ Leinfelden-Echterdingen	Robert Koch Institute	?
Germany/BW-RKI-I-0307/2020	EPI_ISL_1048267	Labor Prof. Dr. G. Enders MVZ GbR	Robert Koch Institute, Influenza and respiratory viruses FG17 & Bioinformatics MF1, Berlin, Germany	F. Tewald et al
Germany/BW-RKI-I-030700/2021	EPI_ISL_1214173	SYNLAB MVZ Heidelberg	Robert Koch Institute	?
Germany/BW-RKI-I-030716/2021	EPI_ISL_1214189	SYNLAB MVZ Leinfelden-Echterdingen	Robert Koch Institute	?
Germany/BW-RKI-I-030717/2021	EPI_ISL_1214190	SYNLAB MVZ Heidelberg	Robert Koch Institute	?
Germany/BW-RKI-I-030727/2021	EPI_ISL_1214200	SYNLAB MVZ Heidelberg	Robert Koch Institute	?
Germany/BW-RKI-I-030739/2021	EPI_ISL_1214212	SYNLAB MVZ Leinfelden-Echterdingen	Robert Koch Institute	?
Germany/BW-RKI-I-030742/2021	EPI_ISL_1214215	SYNLAB MVZ Leinfelden-Echterdingen	Robert Koch Institute	?
Germany/BW-RKI-I-0308/2020	EPI_ISL_1048260	Labor Prof. Dr. G. Enders MVZ GbR	Robert Koch Institute, Influenza and respiratory viruses FG17 & Bioinformatics MF1, Berlin, Germany	F. Tewald et al
Germany/BW-RKI-I-0309/2020	EPI_ISL_1048351	Labor Prof. Dr. G. Enders MVZ GbR	Robert Koch Institute, Influenza and respiratory viruses FG17 & Bioinformatics MF1, Berlin, Germany	F. Tewald et al
Germany/BW-RKI-I-031174/2021	EPI_ISL_1215118	SYNLAB MVZ Heidelberg	Robert Koch Institute	?
Germany/BW-RKI-I-031587/2021	EPI_ISL_1215661	SYNLAB MVZ Leinfelden-Echterdingen	Robert Koch Institute	?
Germany/BW-RKI-I-031669/2021	EPI_ISL_1215743	Limbach - MVZ Labor Ludwigsburg	Robert Koch Institute	?
Germany/BW-RKI-I-031673/2021	EPI_ISL_1215747	Limbach - MVZ Labor Ludwigsburg	Robert Koch Institute	?
Germany/BW-RKI-I-031675/2021	EPI_ISL_1215749	Limbach - MVZ Labor Ludwigsburg	Robert Koch Institute	?
Germany/BW-RKI-I-031681/2021	EPI_ISL_1215755	MVZ Labor Dr. Limbach & Kollegen GbR	Robert Koch Institute	?
Germany/BW-RKI-I-031685/2021	EPI_ISL_1215759	MVZ Labor Dr. Limbach & Kollegen GbR	Robert Koch Institute	?
Germany/BW-RKI-I-031719/2021	EPI_ISL_1215793	MVZ Labor Dr. Limbach & Kollegen GbR	Robert Koch Institute	?
Germany/BW-RKI-I-031727/2021	EPI_ISL_1215801	Limbach - MVZ Labor Ludwigsburg	Robert Koch Institute	?
Germany/BW-RKI-I-031734/2021	EPI_ISL_1215808	Limbach - MVZ Labor Ludwigsburg	Robert Koch Institute	?
Germany/BW-RKI-I-031991/2021	EPI_ISL_1216066	Bioscientia MVZ Labor Karlsruhe GmbH	Robert Koch Institute	?
Germany/BW-RKI-I-032032/2021	EPI_ISL_1216144	Bioscientia MVZ Labor Karlsruhe GmbH	Robert Koch Institute	?
Germany/BW-RKI-I-032043/2021	EPI_ISL_1216155	Bioscientia MVZ Labor Karlsruhe GmbH	Robert Koch Institute	?
Germany/BW-RKI-I-032050/2021	EPI_ISL_1216162	Bioscientia MVZ Labor Karlsruhe GmbH	Robert Koch Institute	?
Germany/BW-RKI-I-032061/2021	EPI_ISL_1216173	Bioscientia MVZ Labor Karlsruhe GmbH	Robert Koch Institute	?
Germany/BW-RKI-I-032083/2021	EPI_ISL_1216195	Bioscientia MVZ Labor Karlsruhe GmbH	Robert Koch Institute	?
Germany/BW-RKI-I-032087/2021	EPI_ISL_1216199	Bioscientia MVZ Labor Karlsruhe GmbH	Robert Koch Institute	?
Germany/BW-RKI-I-032098/2021	EPI_ISL_1216210	Bioscientia MVZ Labor Karlsruhe GmbH	Robert Koch Institute	?
Germany/BW-RKI-I-032129/2021	EPI_ISL_1216259	Bioscientia MVZ Labor Karlsruhe GmbH	Robert Koch Institute	?
Germany/BW-RKI-I-032135/2021	EPI_ISL_1216273	Bioscientia MVZ Labor Karlsruhe GmbH	Robert Koch Institute	?
Germany/BW-RKI-I-032136/2021	EPI_ISL_1216275	Bioscientia MVZ Labor Karlsruhe GmbH	Robert Koch Institute	?
Germany/BW-RKI-I-032140/2021	EPI_ISL_1216284	Bioscientia MVZ Labor Karlsruhe GmbH	Robert Koch Institute	?
Germany/BW-RKI-I-032142/2021	EPI_ISL_1216289	Bioscientia MVZ Labor Karlsruhe GmbH	Robert Koch Institute	?
Germany/BW-RKI-I-032151/2021	EPI_ISL_1216309	Sonic - Labor Staber Heilbronn	Robert Koch Institute	?
Germany/BW-RKI-I-032161/2021	EPI_ISL_1216332	Bioscientia MVZ Labor Karlsruhe GmbH	Robert Koch Institute	?
Germany/BW-RKI-I-032168/2021	EPI_ISL_1216349	Sonic - Labor Staber Heilbronn	Robert Koch Institute	?
Germany/BW-RKI-I-032183/2021	EPI_ISL_1216366	Bioscientia MVZ Labor Karlsruhe GmbH	Robert Koch Institute	?
Germany/BW-RKI-I-032190/2021	EPI_ISL_1216373	Bioscientia MVZ Labor Karlsruhe GmbH	Robert Koch Institute	?
Germany/BW-RKI-I-032191/2021	EPI_ISL_1216374	Bioscientia MVZ Labor Karlsruhe GmbH	Robert Koch Institute	?
Germany/BW-RKI-I-032192/2021	EPI_ISL_1216375	Bioscientia MVZ Labor Karlsruhe GmbH	Robert Koch Institute	?
Germany/BW-RKI-I-032200/2021	EPI_ISL_1216383	Bioscientia MVZ Labor Karlsruhe GmbH	Robert Koch Institute	?
Germany/BW-RKI-I-032259/2021	EPI_ISL_1216442	Sonic - Labor Staber Heilbronn	Robert Koch Institute	?
Germany/BW-RKI-I-032269/2021	EPI_ISL_1216452	Sonic - Labor Staber Heilbronn	Robert Koch Institute	?
Germany/BW-RKI-I-032304/2021	EPI_ISL_1216487	Sonic - Labor Staber Heilbronn	Robert Koch Institute	?
Germany/BW-RKI-I-032312/2021	EPI_ISL_1216495	ALB FILS KLINIKEN GmbH - Institut für Laboratoriumsmedizin Klinik am Eichert Göppingen	Robert Koch Institute	?
Germany/BW-RKI-I-032326/2021	EPI_ISL_1216509	Sonic - Labor Staber Heilbronn	Robert Koch Institute	?
Germany/BW-RKI-I-032436/2021	EPI_ISL_1216619	ALB FILS KLINIKEN GmbH - Institut für Laboratoriumsmedizin Klinik am Eichert Göppingen	Robert Koch Institute	?
Germany/BW-RKI-I-032458/2021	EPI_ISL_1216641	Bioscientia MVZ Labor Karlsruhe GmbH	Robert Koch Institute	?
Germany/BW-RKI-I-032477/2021	EPI_ISL_1216660	Sonic - Labor Staber Heilbronn	Robert Koch Institute	?
Germany/BW-RKI-I-032507/2021	EPI_ISL_1216690	Bioscientia MVZ Labor Karlsruhe GmbH	Robert Koch Institute	?
Germany/BW-RKI-I-032518/2021	EPI_ISL_1216701	ALB FILS KLINIKEN GmbH - Institut für Laboratoriumsmedizin Klinik am Eichert Göppingen	Robert Koch Institute	?
Germany/BW-RKI-I-032594/2021	EPI_ISL_1216777	Sonic - Labor Staber Heilbronn	Robert Koch Institute	?
Germany/BW-RKI-I-032596/2021	EPI_ISL_1216779	Bioscientia MVZ Labor Karlsruhe GmbH	Robert Koch Institute	?
Germany/BW-RKI-I-032786/2021	EPI_ISL_1217005	MVZ Labor Dr. Limbach & Kollegen GbR	Robert Koch Institute	?
Germany/BW-RKI-I-032788/2021	EPI_ISL_1217007	MVZ Labor Dr. Limbach & Kollegen GbR	Robert Koch Institute	?
Germany/BW-RKI-I-032796/2021	EPI_ISL_1217015	MVZ Labor Dr. Limbach & Kollegen GbR	Robert Koch Institute	?
Germany/BW-RKI-I-032801/2021	EPI_ISL_1217020	MVZ Labor Dr. Limbach & Kollegen GbR	Robert Koch Institute	?
Germany/BW-RKI-I-032802/2021	EPI_ISL_1217021	MVZ Labor Dr. Limbach & Kollegen GbR	Robert Koch Institute	?
Germany/BW-RKI-I-032806/2021	EPI_ISL_1217025	MVZ Labor Dr. Limbach & Kollegen GbR	Robert Koch Institute	?
Germany/BW-RKI-I-032807/2021	EPI_ISL_1217026	MVZ Labor Dr. Limbach & Kollegen GbR	Robert Koch Institute	?
Germany/BW-RKI-I-032810/2021	EPI_ISL_1217029	MVZ Labor Dr. Limbach & Kollegen GbR	Robert Koch Institute	?
Germany/BW-RKI-I-032812/2021	EPI_ISL_1217031	MVZ Labor Dr. Limbach & Kollegen GbR	Robert Koch Institute	?
Germany/BW-RKI-I-032814/2021	EPI_ISL_1217033	MVZ Labor Dr. Limbach & Kollegen GbR	Robert Koch Institute	?
Germany/BW-RKI-I-032815/2021	EPI_ISL_1217034	MVZ Labor Dr. Limbach & Kollegen GbR	Robert Koch Institute	?
Germany/BW-RKI-I-032818/2021	EPI_ISL_1217037	MVZ Labor Dr. Limbach & Kollegen GbR	Robert Koch Institute	?
Germany/BW-RKI-I-032819/2021	EPI_ISL_1217038	MVZ Labor Dr. Limbach & Kollegen GbR	Robert Koch Institute	?
Germany/BW-RKI-I-032821/2021	EPI_ISL_1217040	MVZ Labor Dr. Limbach & Kollegen GbR	Robert Koch Institute	?
Germany/BW-RKI-I-032822/2021	EPI_ISL_1217041	MVZ Labor Dr. Limbach & Kollegen GbR	Robert Koch Institute	?
Germany/BW-RKI-I-032823/2021	EPI_ISL_1217042	MVZ Labor Dr. Limbach & Kollegen GbR	Robert Koch Institute	?
Germany/BW-RKI-I-032832/2021	EPI_ISL_1217051	MVZ Labor Dr. Limbach & Kollegen GbR	Robert Koch Institute	?
Germany/BW-RKI-I-032835/2021	EPI_ISL_1217054	MVZ Labor Dr. Limbach & Kollegen GbR	Robert Koch Institute	?
Germany/BW-RKI-I-032844/2021	EPI_ISL_1217063	MVZ Labor Dr. Limbach & Kollegen GbR	Robert Koch Institute	?
Germany/BW-RKI-I-032852/2021	EPI_ISL_1217071	MVZ Labor Dr. Limbach & Kollegen GbR	Robert Koch Institute	?
Germany/BW-RKI-I-032853/2021	EPI_ISL_1217072	MVZ Labor Dr. Limbach & Kollegen GbR	Robert Koch Institute	?
Germany/BW-RKI-I-032854/2021	EPI_ISL_1217073	MVZ Labor Dr. Limbach & Kollegen GbR	Robert Koch Institute	?
Germany/BW-RKI-I-032855/2021	EPI_ISL_1217074	MVZ Labor Dr. Limbach & Kollegen GbR	Robert Koch Institute	?
Germany/BW-RKI-I-032856/2021	EPI_ISL_1217075	MVZ Labor Dr. Limbach & Kollegen GbR	Robert Koch Institute	?
Germany/BW-RKI-I-032859/2021	EPI_ISL_1217078	MVZ Labor Dr. Limbach & Kollegen GbR	Robert Koch Institute	?
Germany/BW-RKI-I-032877/2021	EPI_ISL_1217096	MVZ Labor Dr. Limbach & Kollegen GbR	Robert Koch Institute	?
Germany/BW-RKI-I-032960/2021	EPI_ISL_1217179	MVZ Labor Dr. Limbach & Kollegen GbR	Robert Koch Institute	?
Germany/BW-RKI-I-032961/2021	EPI_ISL_1217180	MVZ Labor Dr. Limbach & Kollegen GbR	Robert Koch Institute	?
Germany/BW-RKI-I-032963/2021	EPI_ISL_1217182	MVZ Labor Dr. Limbach & Kollegen GbR	Robert Koch Institute	?
Germany/BW-RKI-I-032964/2021	EPI_ISL_1217183	MVZ Labor Dr. Limbach & Kollegen GbR	Robert Koch Institute	?
Germany/BW-RKI-I-032965/2021	EPI_ISL_1217184	MVZ Labor Dr. Limbach & Kollegen GbR	Robert Koch Institute	?
Germany/BW-RKI-I-032966/2021	EPI_ISL_1217185	MVZ Labor Dr. Limbach & Kollegen GbR	Robert Koch Institute	?
Germany/BW-RKI-I-032968/2021	EPI_ISL_1217187	MVZ Labor Dr. Limbach & Kollegen GbR	Robert Koch Institute	?
Germany/BW-RKI-I-032970/2021	EPI_ISL_1217191	MVZ Labor Dr. Limbach & Kollegen GbR	Robert Koch Institute	?
Germany/BW-RKI-I-032972/2021	EPI_ISL_1217196	MVZ Labor Dr. Limbach & Kollegen GbR	Robert Koch Institute	?
Germany/BW-RKI-I-032976/2021	EPI_ISL_1217204	MVZ Labor Dr. Limbach & Kollegen GbR	Robert Koch Institute	?
Germany/BW-RKI-I-032977/2021	EPI_ISL_1217206	MVZ Labor Dr. Limbach & Kollegen GbR	Robert Koch Institute	?
Germany/BW-RKI-I-032982/2021	EPI_ISL_1217214	MVZ Labor Dr. Limbach & Kollegen GbR	Robert Koch Institute	?
Germany/BW-RKI-I-032983/2021	EPI_ISL_1217216	MVZ Labor Dr. Limbach & Kollegen GbR	Robert Koch Institute	?
Germany/BW-RKI-I-032984/2021	EPI_ISL_1217218	MVZ Labor Dr. Limbach & Kollegen GbR	Robert Koch Institute	?
Germany/BW-RKI-I-032987/2021	EPI_ISL_1217223	MVZ Labor Dr. Limbach & Kollegen GbR	Robert Koch Institute	?
Germany/BW-RKI-I-033177/2021	EPI_ISL_1217424	SYNLAB MVZ Ettlingen	Robert Koch Institute	?
Germany/BW-RKI-I-033178/2021	EPI_ISL_1217425	SYNLAB MVZ Ettlingen	Robert Koch Institute	?
Germany/BW-RKI-I-033179/2021	EPI_ISL_1217426	SYNLAB MVZ Ettlingen	Robert Koch Institute	?
Germany/BW-RKI-I-033180/2021	EPI_ISL_1217427	SYNLAB MVZ Ettlingen	Robert Koch Institute	?
Germany/BW-RKI-I-033183/2021	EPI_ISL_1217430	SYNLAB MVZ Heidelberg	Robert Koch Institute	?
Germany/BW-RKI-I-033184/2021	EPI_ISL_1217431	SYNLAB MVZ Heidelberg	Robert Koch Institute	?
Germany/BW-RKI-I-033185/2021	EPI_ISL_1217432	SYNLAB MVZ Ettlingen	Robert Koch Institute	?
Germany/BW-RKI-I-033187/2021	EPI_ISL_1217434	SYNLAB MVZ Ettlingen	Robert Koch Institute	?
Germany/BW-RKI-I-033188/2021	EPI_ISL_1217435	SYNLAB MVZ Ettlingen	Robert Koch Institute	?
Germany/BW-RKI-I-033189/2021	EPI_ISL_1217436	SYNLAB MVZ Ettlingen	Robert Koch Institute	?
Germany/BW-RKI-I-033192/2021	EPI_ISL_1217439	SYNLAB MVZ Ettlingen	Robert Koch Institute	?
Germany/BW-RKI-I-033193/2021	EPI_ISL_1217440	SYNLAB MVZ Heidelberg	Robert Koch Institute	?
Germany/BW-RKI-I-033195/2021	EPI_ISL_1217442	SYNLAB MVZ Ettlingen	Robert Koch Institute	?
Germany/BW-RKI-I-033197/2021	EPI_ISL_1217444	SYNLAB MVZ Heidelberg	Robert Koch Institute	?
Germany/BW-RKI-I-033198/2021	EPI_ISL_1217445	SYNLAB MVZ Heidelberg	Robert Koch Institute	?
Germany/BW-RKI-I-033199/2021	EPI_ISL_1217446	SYNLAB MVZ Heidelberg	Robert Koch Institute	?
Germany/BW-RKI-I-033201/2021	EPI_ISL_1217448	SYNLAB MVZ Ettlingen	Robert Koch Institute	?
Germany/BW-RKI-I-033202/2021	EPI_ISL_1217449	SYNLAB MVZ Ettlingen	Robert Koch Institute	?
Germany/BW-RKI-I-033204/2021	EPI_ISL_1217451	SYNLAB MVZ Heidelberg	Robert Koch Institute	?
Germany/BW-RKI-I-033206/2021	EPI_ISL_1217453	SYNLAB MVZ Ettlingen	Robert Koch Institute	?
Germany/BW-RKI-I-033207/2021	EPI_ISL_1217454	SYNLAB MVZ Ettlingen	Robert Koch Institute	?
Germany/BW-RKI-I-033208/2021	EPI_ISL_1217455	SYNLAB MVZ Heidelberg	Robert Koch Institute	?
Germany/BW-RKI-I-033209/2021	EPI_ISL_1217456	SYNLAB MVZ Ettlingen	Robert Koch Institute	?
Germany/BW-RKI-I-033210/2021	EPI_ISL_1217457	SYNLAB MVZ Ettlingen	Robert Koch Institute	?
Germany/BW-RKI-I-033211/2021	EPI_ISL_1217458	SYNLAB MVZ Heidelberg	Robert Koch Institute	?
Germany/BW-RKI-I-033212/2021	EPI_ISL_1217459	SYNLAB MVZ Ettlingen	Robert Koch Institute	?
Germany/BW-RKI-I-033214/2021	EPI_ISL_1217461	SYNLAB MVZ Ettlingen	Robert Koch Institute	?
Germany/BW-RKI-I-033215/2021	EPI_ISL_1217462	SYNLAB MVZ Ettlingen	Robert Koch Institute	?
Germany/BW-RKI-I-033216/2021	EPI_ISL_1217463	SYNLAB MVZ Ettlingen	Robert Koch Institute	?
Germany/BW-RKI-I-033217/2021	EPI_ISL_1217464	SYNLAB MVZ Ettlingen	Robert Koch Institute	?
Germany/BW-RKI-I-033218/2021	EPI_ISL_1217465	SYNLAB MVZ Ettlingen	Robert Koch Institute	?
Germany/BW-RKI-I-033220/2021	EPI_ISL_1217467	SYNLAB MVZ Ettlingen	Robert Koch Institute	?
Germany/BW-RKI-I-033222/2021	EPI_ISL_1217469	SYNLAB MVZ Ettlingen	Robert Koch Institute	?
Germany/BW-RKI-I-033223/2021	EPI_ISL_1217470	SYNLAB MVZ Heidelberg	Robert Koch Institute	?
Germany/BW-RKI-I-033224/2021	EPI_ISL_1217471	SYNLAB MVZ Ettlingen	Robert Koch Institute	?
Germany/BW-RKI-I-033225/2021	EPI_ISL_1217472	SYNLAB MVZ Ettlingen	Robert Koch Institute	?
Germany/BW-RKI-I-033226/2021	EPI_ISL_1217473	SYNLAB MVZ Ettlingen	Robert Koch Institute	?
Germany/BW-RKI-I-033227/2021	EPI_ISL_1217474	SYNLAB MVZ Ettlingen	Robert Koch Institute	?
Germany/BW-RKI-I-033228/2021	EPI_ISL_1217475	SYNLAB MVZ Ettlingen	Robert Koch Institute	?
Germany/BW-RKI-I-033230/2021	EPI_ISL_1217477	SYNLAB MVZ Ettlingen	Robert Koch Institute	?
Germany/BW-RKI-I-033232/2021	EPI_ISL_1217479	SYNLAB MVZ Ettlingen	Robert Koch Institute	?
Germany/BW-RKI-I-033234/2021	EPI_ISL_1217481	SYNLAB MVZ Heidelberg	Robert Koch Institute	?
Germany/BW-RKI-I-033235/2021	EPI_ISL_1217482	SYNLAB MVZ Heidelberg	Robert Koch Institute	?
Germany/BW-RKI-I-033236/2021	EPI_ISL_1217483	SYNLAB MVZ Ettlingen	Robert Koch Institute	?
Germany/BW-RKI-I-033238/2021	EPI_ISL_1217485	SYNLAB MVZ Ettlingen	Robert Koch Institute	?
Germany/BW-RKI-I-033239/2021	EPI_ISL_1217486	SYNLAB MVZ Ettlingen	Robert Koch Institute	?
Germany/BW-RKI-I-033243/2021	EPI_ISL_1217490	SYNLAB MVZ Heidelberg	Robert Koch Institute	?
Germany/BW-RKI-I-033245/2021	EPI_ISL_1217492	SYNLAB MVZ Heidelberg	Robert Koch Institute	?
Germany/BW-RKI-I-033246/2021	EPI_ISL_1217493	SYNLAB MVZ Ettlingen	Robert Koch Institute	?
Germany/BW-RKI-I-033247/2021	EPI_ISL_1217494	SYNLAB MVZ Ettlingen	Robert Koch Institute	?
Germany/BW-RKI-I-033248/2021	EPI_ISL_1217495	SYNLAB MVZ Ettlingen	Robert Koch Institute	?
Germany/BW-RKI-I-033250/2021	EPI_ISL_1217497	SYNLAB MVZ Ettlingen	Robert Koch Institute	?
Germany/BW-RKI-I-033251/2021	EPI_ISL_1217498	SYNLAB MVZ Ettlingen	Robert Koch Institute	?
Germany/BW-RKI-I-033253/2021	EPI_ISL_1217500	SYNLAB MVZ Ettlingen	Robert Koch Institute	?
Germany/BW-RKI-I-033254/2021	EPI_ISL_1217501	SYNLAB MVZ Ettlingen	Robert Koch Institute	?
Germany/BW-RKI-I-033255/2021	EPI_ISL_1217502	SYNLAB MVZ Heidelberg	Robert Koch Institute	?
Germany/BW-RKI-I-033256/2021	EPI_ISL_1217503	SYNLAB MVZ Ettlingen	Robert Koch Institute	?
Germany/BW-RKI-I-033257/2021	EPI_ISL_1217504	SYNLAB MVZ Ettlingen	Robert Koch Institute	?
Germany/BW-RKI-I-033258/2021	EPI_ISL_1217505	SYNLAB MVZ Ettlingen	Robert Koch Institute	?
Germany/BW-RKI-I-033259/2021	EPI_ISL_1217506	SYNLAB MVZ Ettlingen	Robert Koch Institute	?
Germany/BW-RKI-I-033261/2021	EPI_ISL_1217508	SYNLAB MVZ Heidelberg	Robert Koch Institute	?
Germany/BW-RKI-I-033888/2021	EPI_ISL_1218201	SYNLAB MVZ Leinfelden-Echterdingen	Robert Koch Institute	?
Germany/BW-RKI-I-033890/2021	EPI_ISL_1218203	SYNLAB MVZ Leinfelden-Echterdingen	Robert Koch Institute	?
Germany/BW-RKI-I-033892/2021	EPI_ISL_1218205	SYNLAB MVZ Leinfelden-Echterdingen	Robert Koch Institute	?
Germany/BW-RKI-I-033895/2021	EPI_ISL_1218208	SYNLAB MVZ Leinfelden-Echterdingen	Robert Koch Institute	?
Germany/BW-RKI-I-033898/2021	EPI_ISL_1218211	SYNLAB MVZ Leinfelden-Echterdingen	Robert Koch Institute	?
Germany/BW-RKI-I-033903/2021	EPI_ISL_1218216	SYNLAB MVZ Leinfelden-Echterdingen	Robert Koch Institute	?
Germany/BW-RKI-I-033907/2021	EPI_ISL_1218220	SYNLAB MVZ Leinfelden-Echterdingen	Robert Koch Institute	?
Germany/BW-RKI-I-033916/2021	EPI_ISL_1218229	SYNLAB MVZ Leinfelden-Echterdingen	Robert Koch Institute	?
Germany/BW-RKI-I-033918/2021	EPI_ISL_1218231	SYNLAB MVZ Leinfelden-Echterdingen	Robert Koch Institute	?
Germany/BW-RKI-I-033920/2021	EPI_ISL_1218233	SYNLAB MVZ Leinfelden-Echterdingen	Robert Koch Institute	?
Germany/BW-RKI-I-033922/2021	EPI_ISL_1218235	SYNLAB MVZ Leinfelden-Echterdingen	Robert Koch Institute	?
Germany/BW-RKI-I-033924/2021	EPI_ISL_1218237	SYNLAB MVZ Leinfelden-Echterdingen	Robert Koch Institute	?
Germany/BW-RKI-I-033927/2021	EPI_ISL_1218240	SYNLAB MVZ Leinfelden-Echterdingen	Robert Koch Institute	?
Germany/BW-RKI-I-033928/2021	EPI_ISL_1218241	SYNLAB MVZ Leinfelden-Echterdingen	Robert Koch Institute	?
Germany/BW-RKI-I-033930/2021	EPI_ISL_1218243	SYNLAB MVZ Leinfelden-Echterdingen	Robert Koch Institute	?
Germany/BW-RKI-I-033933/2021	EPI_ISL_1218246	SYNLAB MVZ Leinfelden-Echterdingen	Robert Koch Institute	?
Germany/BW-RKI-I-033934/2021	EPI_ISL_1218247	SYNLAB MVZ Leinfelden-Echterdingen	Robert Koch Institute	?
Germany/BW-RKI-I-033935/2021	EPI_ISL_1218248	SYNLAB MVZ Leinfelden-Echterdingen	Robert Koch Institute	?
Germany/BW-RKI-I-033938/2021	EPI_ISL_1218251	SYNLAB MVZ Leinfelden-Echterdingen	Robert Koch Institute	?
Germany/BW-RKI-I-033939/2021	EPI_ISL_1218252	SYNLAB MVZ Leinfelden-Echterdingen	Robert Koch Institute	?
Germany/BW-RKI-I-033941/2021	EPI_ISL_1218254	SYNLAB MVZ Leinfelden-Echterdingen	Robert Koch Institute	?
Germany/BW-RKI-I-033943/2021	EPI_ISL_1218256	SYNLAB MVZ Leinfelden-Echterdingen	Robert Koch Institute	?
Germany/BW-RKI-I-033945/2021	EPI_ISL_1218258	SYNLAB MVZ Leinfelden-Echterdingen	Robert Koch Institute	?
Germany/BW-RKI-I-033948/2021	EPI_ISL_1218261	SYNLAB MVZ Leinfelden-Echterdingen	Robert Koch Institute	?
Germany/BW-RKI-I-033949/2021	EPI_ISL_1218262	SYNLAB MVZ Leinfelden-Echterdingen	Robert Koch Institute	?
Germany/BW-RKI-I-033951/2021	EPI_ISL_1218264	SYNLAB MVZ Leinfelden-Echterdingen	Robert Koch Institute	?
Germany/BW-RKI-I-033954/2021	EPI_ISL_1218267	SYNLAB MVZ Leinfelden-Echterdingen	Robert Koch Institute	?
Germany/BW-RKI-I-033957/2021	EPI_ISL_1218270	SYNLAB MVZ Leinfelden-Echterdingen	Robert Koch Institute	?
Germany/BW-RKI-I-033961/2021	EPI_ISL_1218274	SYNLAB MVZ Leinfelden-Echterdingen	Robert Koch Institute	?
Germany/BW-RKI-I-033965/2021	EPI_ISL_1218278	SYNLAB MVZ Leinfelden-Echterdingen	Robert Koch Institute	?
Germany/BW-RKI-I-033966/2021	EPI_ISL_1218279	SYNLAB MVZ Leinfelden-Echterdingen	Robert Koch Institute	?
Germany/BW-RKI-I-033967/2021	EPI_ISL_1218280	SYNLAB MVZ Leinfelden-Echterdingen	Robert Koch Institute	?
Germany/BW-RKI-I-033968/2021	EPI_ISL_1218281	SYNLAB MVZ Leinfelden-Echterdingen	Robert Koch Institute	?
Germany/BW-RKI-I-033970/2021	EPI_ISL_1218283	SYNLAB MVZ Leinfelden-Echterdingen	Robert Koch Institute	?
Germany/BW-RKI-I-033971/2021	EPI_ISL_1218284	SYNLAB MVZ Leinfelden-Echterdingen	Robert Koch Institute	?
Germany/BW-RKI-I-033973/2021	EPI_ISL_1218286	SYNLAB MVZ Leinfelden-Echterdingen	Robert Koch Institute	?
Germany/BW-RKI-I-033974/2021	EPI_ISL_1218287	SYNLAB MVZ Leinfelden-Echterdingen	Robert Koch Institute	?
Germany/BW-RKI-I-033975/2021	EPI_ISL_1218288	SYNLAB MVZ Leinfelden-Echterdingen	Robert Koch Institute	?
Germany/BW-RKI-I-033976/2021	EPI_ISL_1218289	SYNLAB MVZ Leinfelden-Echterdingen	Robert Koch Institute	?
Germany/BW-RKI-I-033977/2021	EPI_ISL_1218290	SYNLAB MVZ Leinfelden-Echterdingen	Robert Koch Institute	?
Germany/BW-RKI-I-033979/2021	EPI_ISL_1218292	SYNLAB MVZ Leinfelden-Echterdingen	Robert Koch Institute	?
Germany/BW-RKI-I-033980/2021	EPI_ISL_1218293	SYNLAB MVZ Leinfelden-Echterdingen	Robert Koch Institute	?
Germany/BW-RKI-I-033983/2021	EPI_ISL_1218296	SYNLAB MVZ Leinfelden-Echterdingen	Robert Koch Institute	?
Germany/BW-RKI-I-033984/2021	EPI_ISL_1218297	SYNLAB MVZ Leinfelden-Echterdingen	Robert Koch Institute	?
Germany/BW-RKI-I-033985/2021	EPI_ISL_1218298	SYNLAB MVZ Leinfelden-Echterdingen	Robert Koch Institute	?
Germany/BW-RKI-I-033986/2021	EPI_ISL_1218299	SYNLAB MVZ Leinfelden-Echterdingen	Robert Koch Institute	?
Germany/BW-RKI-I-033987/2021	EPI_ISL_1218300	SYNLAB MVZ Leinfelden-Echterdingen	Robert Koch Institute	?
Germany/BW-RKI-I-033990/2021	EPI_ISL_1218303	SYNLAB MVZ Leinfelden-Echterdingen	Robert Koch Institute	?
Germany/BW-RKI-I-033991/2021	EPI_ISL_1218304	SYNLAB MVZ Leinfelden-Echterdingen	Robert Koch Institute	?
Germany/BW-RKI-I-033995/2021	EPI_ISL_1218308	SYNLAB MVZ Leinfelden-Echterdingen	Robert Koch Institute	?
Germany/BW-RKI-I-033996/2021	EPI_ISL_1218309	SYNLAB MVZ Leinfelden-Echterdingen	Robert Koch Institute	?
Germany/BW-RKI-I-033997/2021	EPI_ISL_1218310	SYNLAB MVZ Leinfelden-Echterdingen	Robert Koch Institute	?
Germany/BW-RKI-I-033998/2021	EPI_ISL_1218311	SYNLAB MVZ Leinfelden-Echterdingen	Robert Koch Institute	?
Germany/BW-RKI-I-033999/2021	EPI_ISL_1218312	SYNLAB MVZ Leinfelden-Echterdingen	Robert Koch Institute	?
Germany/BW-RKI-I-034003/2021	EPI_ISL_1218316	SYNLAB MVZ Leinfelden-Echterdingen	Robert Koch Institute	?
Germany/BW-RKI-I-034006/2021	EPI_ISL_1218319	SYNLAB MVZ Leinfelden-Echterdingen	Robert Koch Institute	?
Germany/BW-RKI-I-034008/2021	EPI_ISL_1218321	SYNLAB MVZ Leinfelden-Echterdingen	Robert Koch Institute	?
Germany/BW-RKI-I-034011/2021	EPI_ISL_1218324	SYNLAB MVZ Leinfelden-Echterdingen	Robert Koch Institute	?
Germany/BW-RKI-I-034012/2021	EPI_ISL_1218325	SYNLAB MVZ Leinfelden-Echterdingen	Robert Koch Institute	?
Germany/BW-RKI-I-034016/2021	EPI_ISL_1218329	SYNLAB MVZ Leinfelden-Echterdingen	Robert Koch Institute	?
Germany/BW-RKI-I-034017/2021	EPI_ISL_1218330	SYNLAB MVZ Leinfelden-Echterdingen	Robert Koch Institute	?
Germany/BW-RKI-I-034020/2021	EPI_ISL_1218333	SYNLAB MVZ Leinfelden-Echterdingen	Robert Koch Institute	?
Germany/BW-RKI-I-034021/2021	EPI_ISL_1218334	SYNLAB MVZ Leinfelden-Echterdingen	Robert Koch Institute	?
Germany/BW-RKI-I-034022/2021	EPI_ISL_1218335	SYNLAB MVZ Leinfelden-Echterdingen	Robert Koch Institute	?
Germany/BW-RKI-I-034025/2021	EPI_ISL_1218338	SYNLAB MVZ Leinfelden-Echterdingen	Robert Koch Institute	?
Germany/BW-RKI-I-034026/2021	EPI_ISL_1218339	SYNLAB MVZ Leinfelden-Echterdingen	Robert Koch Institute	?
Germany/BW-RKI-I-034030/2021	EPI_ISL_1218343	SYNLAB MVZ Leinfelden-Echterdingen	Robert Koch Institute	?
Germany/BW-RKI-I-034032/2021	EPI_ISL_1218345	SYNLAB MVZ Leinfelden-Echterdingen	Robert Koch Institute	?
Germany/BW-RKI-I-034034/2021	EPI_ISL_1218347	SYNLAB MVZ Leinfelden-Echterdingen	Robert Koch Institute	?
Germany/BW-RKI-I-034035/2021	EPI_ISL_1218348	SYNLAB MVZ Leinfelden-Echterdingen	Robert Koch Institute	?
Germany/BW-RKI-I-034039/2021	EPI_ISL_1218352	SYNLAB MVZ Leinfelden-Echterdingen	Robert Koch Institute	?
Germany/BW-RKI-I-034040/2021	EPI_ISL_1218353	SYNLAB MVZ Leinfelden-Echterdingen	Robert Koch Institute	?
Germany/BW-RKI-I-034042/2021	EPI_ISL_1218355	SYNLAB MVZ Leinfelden-Echterdingen	Robert Koch Institute	?
Germany/BW-RKI-I-034043/2021	EPI_ISL_1218356	SYNLAB MVZ Leinfelden-Echterdingen	Robert Koch Institute	?
Germany/BW-RKI-I-034044/2021	EPI_ISL_1218357	SYNLAB MVZ Leinfelden-Echterdingen	Robert Koch Institute	?
Germany/BW-RKI-I-034045/2021	EPI_ISL_1218358	SYNLAB MVZ Leinfelden-Echterdingen	Robert Koch Institute	?
Germany/BW-RKI-I-034047/2021	EPI_ISL_1218360	SYNLAB MVZ Leinfelden-Echterdingen	Robert Koch Institute	?
Germany/BW-RKI-I-034051/2021	EPI_ISL_1218364	SYNLAB MVZ Leinfelden-Echterdingen	Robert Koch Institute	?
Germany/BW-RKI-I-034054/2021	EPI_ISL_1218367	SYNLAB MVZ Leinfelden-Echterdingen	Robert Koch Institute	?
Germany/BW-RKI-I-034055/2021	EPI_ISL_1218368	SYNLAB MVZ Leinfelden-Echterdingen	Robert Koch Institute	?
Germany/BW-RKI-I-034057/2021	EPI_ISL_1218370	SYNLAB MVZ Leinfelden-Echterdingen	Robert Koch Institute	?
Germany/BW-RKI-I-034059/2021	EPI_ISL_1218372	SYNLAB MVZ Leinfelden-Echterdingen	Robert Koch Institute	?
Germany/BW-RKI-I-034062/2021	EPI_ISL_1218375	SYNLAB MVZ Leinfelden-Echterdingen	Robert Koch Institute	?
Germany/BW-RKI-I-034064/2021	EPI_ISL_1218377	SYNLAB MVZ Leinfelden-Echterdingen	Robert Koch Institute	?
Germany/BW-RKI-I-034065/2021	EPI_ISL_1218378	SYNLAB MVZ Leinfelden-Echterdingen	Robert Koch Institute	?
Germany/BW-RKI-I-034066/2021	EPI_ISL_1218379	SYNLAB MVZ Leinfelden-Echterdingen	Robert Koch Institute	?
Germany/BW-RKI-I-034068/2021	EPI_ISL_1218381	SYNLAB MVZ Leinfelden-Echterdingen	Robert Koch Institute	?
Germany/BW-RKI-I-034070/2021	EPI_ISL_1218383	SYNLAB MVZ Leinfelden-Echterdingen	Robert Koch Institute	?
Germany/BW-RKI-I-034071/2021	EPI_ISL_1218384	SYNLAB MVZ Leinfelden-Echterdingen	Robert Koch Institute	?
Germany/BW-RKI-I-034073/2021	EPI_ISL_1218386	SYNLAB MVZ Leinfelden-Echterdingen	Robert Koch Institute	?
Germany/BW-RKI-I-034076/2021	EPI_ISL_1218389	SYNLAB MVZ Leinfelden-Echterdingen	Robert Koch Institute	?
Germany/BW-RKI-I-034079/2021	EPI_ISL_1218392	SYNLAB MVZ Leinfelden-Echterdingen	Robert Koch Institute	?
Germany/BW-RKI-I-034082/2021	EPI_ISL_1218395	SYNLAB MVZ Leinfelden-Echterdingen	Robert Koch Institute	?
Germany/BW-RKI-I-034083/2021	EPI_ISL_1218396	SYNLAB MVZ Leinfelden-Echterdingen	Robert Koch Institute	?
Germany/BW-RKI-I-034087/2021	EPI_ISL_1218400	SYNLAB MVZ Leinfelden-Echterdingen	Robert Koch Institute	?
Germany/BW-RKI-I-034089/2021	EPI_ISL_1218402	SYNLAB MVZ Leinfelden-Echterdingen	Robert Koch Institute	?
Germany/BW-RKI-I-034092/2021	EPI_ISL_1218405	SYNLAB MVZ Leinfelden-Echterdingen	Robert Koch Institute	?
Germany/BW-RKI-I-034097/2021	EPI_ISL_1218410	SYNLAB MVZ Leinfelden-Echterdingen	Robert Koch Institute	?
Germany/BW-RKI-I-034100/2021	EPI_ISL_1218413	SYNLAB MVZ Leinfelden-Echterdingen	Robert Koch Institute	?
Germany/BW-RKI-I-034102/2021	EPI_ISL_1218415	SYNLAB MVZ Leinfelden-Echterdingen	Robert Koch Institute	?
Germany/BW-RKI-I-034111/2021	EPI_ISL_1218424	SYNLAB MVZ Leinfelden-Echterdingen	Robert Koch Institute	?
Germany/BW-RKI-I-034118/2021	EPI_ISL_1218431	SYNLAB MVZ Leinfelden-Echterdingen	Robert Koch Institute	?
Germany/BW-RKI-I-034119/2021	EPI_ISL_1218432	SYNLAB MVZ Leinfelden-Echterdingen	Robert Koch Institute	?
Germany/BW-RKI-I-034122/2021	EPI_ISL_1218435	SYNLAB MVZ Leinfelden-Echterdingen	Robert Koch Institute	?
Germany/BW-RKI-I-034128/2021	EPI_ISL_1218441	SYNLAB MVZ Leinfelden-Echterdingen	Robert Koch Institute	?
Germany/BW-RKI-I-034132/2021	EPI_ISL_1218445	SYNLAB MVZ Leinfelden-Echterdingen	Robert Koch Institute	?
Germany/BW-RKI-I-034137/2021	EPI_ISL_1218450	SYNLAB MVZ Leinfelden-Echterdingen	Robert Koch Institute	?
Germany/BW-RKI-I-034139/2021	EPI_ISL_1218452	SYNLAB MVZ Leinfelden-Echterdingen	Robert Koch Institute	?
Germany/BW-RKI-I-034144/2021	EPI_ISL_1218457	SYNLAB MVZ Leinfelden-Echterdingen	Robert Koch Institute	?
Germany/BW-RKI-I-034145/2021	EPI_ISL_1218458	SYNLAB MVZ Leinfelden-Echterdingen	Robert Koch Institute	?
Germany/BW-RKI-I-034148/2021	EPI_ISL_1218461	SYNLAB MVZ Leinfelden-Echterdingen	Robert Koch Institute	?
Germany/BW-RKI-I-034151/2021	EPI_ISL_1218464	SYNLAB MVZ Leinfelden-Echterdingen	Robert Koch Institute	?
Germany/BW-RKI-I-034156/2021	EPI_ISL_1218469	SYNLAB MVZ Leinfelden-Echterdingen	Robert Koch Institute	?
Germany/BW-RKI-I-034157/2021	EPI_ISL_1218470	SYNLAB MVZ Leinfelden-Echterdingen	Robert Koch Institute	?
Germany/BW-RKI-I-034164/2021	EPI_ISL_1218477	SYNLAB MVZ Leinfelden-Echterdingen	Robert Koch Institute	?
Germany/BW-RKI-I-034175/2021	EPI_ISL_1218488	SYNLAB MVZ Leinfelden-Echterdingen	Robert Koch Institute	?
Germany/BW-RKI-I-034176/2021	EPI_ISL_1218489	SYNLAB MVZ Leinfelden-Echterdingen	Robert Koch Institute	?
Germany/BW-RKI-I-034177/2021	EPI_ISL_1218490	SYNLAB MVZ Leinfelden-Echterdingen	Robert Koch Institute	?
Germany/BW-RKI-I-034181/2021	EPI_ISL_1218494	SYNLAB MVZ Leinfelden-Echterdingen	Robert Koch Institute	?
Germany/BW-RKI-I-034185/2021	EPI_ISL_1218498	SYNLAB MVZ Leinfelden-Echterdingen	Robert Koch Institute	?
Germany/BW-RKI-I-034187/2021	EPI_ISL_1218500	SYNLAB MVZ Leinfelden-Echterdingen	Robert Koch Institute	?
Germany/BW-RKI-I-034191/2021	EPI_ISL_1218504	SYNLAB MVZ Leinfelden-Echterdingen	Robert Koch Institute	?
Germany/BW-RKI-I-034192/2021	EPI_ISL_1218505	SYNLAB MVZ Leinfelden-Echterdingen	Robert Koch Institute	?
Germany/BW-RKI-I-034202/2021	EPI_ISL_1218515	SYNLAB MVZ Leinfelden-Echterdingen	Robert Koch Institute	?
Germany/BW-RKI-I-034203/2021	EPI_ISL_1218516	SYNLAB MVZ Leinfelden-Echterdingen	Robert Koch Institute	?
Germany/BW-RKI-I-034217/2021	EPI_ISL_1218530	SYNLAB MVZ Leinfelden-Echterdingen	Robert Koch Institute	?
Germany/BW-RKI-I-034223/2021	EPI_ISL_1218536	SYNLAB MVZ Leinfelden-Echterdingen	Robert Koch Institute	?
Germany/BW-RKI-I-034226/2021	EPI_ISL_1218539	SYNLAB MVZ Leinfelden-Echterdingen	Robert Koch Institute	?
Germany/BW-RKI-I-034331/2021	EPI_ISL_1280165	MVZ Labor Dr. Limbach & Kollegen GbR	Robert Koch Institute	?
Germany/BW-RKI-I-034333/2021	EPI_ISL_1280167	MVZ Labor Dr. Limbach & Kollegen GbR	Robert Koch Institute	?
Germany/BW-RKI-I-034335/2021	EPI_ISL_1280169	MVZ Labor Dr. Limbach & Kollegen GbR	Robert Koch Institute	?
Germany/BW-RKI-I-034336/2021	EPI_ISL_1280170	MVZ Labor Dr. Limbach & Kollegen GbR	Robert Koch Institute	?
Germany/BW-RKI-I-034337/2021	EPI_ISL_1280171	MVZ Labor Dr. Limbach & Kollegen GbR	Robert Koch Institute	?
Germany/BW-RKI-I-034339/2021	EPI_ISL_1280173	MVZ Labor Dr. Limbach & Kollegen GbR	Robert Koch Institute	?
Germany/BW-RKI-I-034340/2021	EPI_ISL_1280174	MVZ Labor Dr. Limbach & Kollegen GbR	Robert Koch Institute	?
Germany/BW-RKI-I-034341/2021	EPI_ISL_1280175	MVZ Labor Dr. Limbach & Kollegen GbR	Robert Koch Institute	?
Germany/BW-RKI-I-034342/2021	EPI_ISL_1280176	MVZ Labor Dr. Limbach & Kollegen GbR	Robert Koch Institute	?
Germany/BW-RKI-I-034343/2021	EPI_ISL_1280177	MVZ Labor Dr. Limbach & Kollegen GbR	Robert Koch Institute	?
Germany/BW-RKI-I-034344/2021	EPI_ISL_1280178	MVZ Labor Dr. Limbach & Kollegen GbR	Robert Koch Institute	?
Germany/BW-RKI-I-034345/2021	EPI_ISL_1280179	MVZ Labor Dr. Limbach & Kollegen GbR	Robert Koch Institute	?
Germany/BW-RKI-I-034346/2021	EPI_ISL_1280180	MVZ Labor Dr. Limbach & Kollegen GbR	Robert Koch Institute	?
Germany/BW-RKI-I-034347/2021	EPI_ISL_1280181	MVZ Labor Dr. Limbach & Kollegen GbR	Robert Koch Institute	?
Germany/BW-RKI-I-034350/2021	EPI_ISL_1280184	MVZ Labor Dr. Limbach & Kollegen GbR	Robert Koch Institute	?
Germany/BW-RKI-I-034352/2021	EPI_ISL_1280186	MVZ Labor Dr. Limbach & Kollegen GbR	Robert Koch Institute	?
Germany/BW-RKI-I-034353/2021	EPI_ISL_1280187	MVZ Labor Dr. Limbach & Kollegen GbR	Robert Koch Institute	?
Germany/BW-RKI-I-034354/2021	EPI_ISL_1280188	MVZ Labor Dr. Limbach & Kollegen GbR	Robert Koch Institute	?
Germany/BW-RKI-I-034360/2021	EPI_ISL_1280194	MVZ Labor Dr. Limbach & Kollegen GbR	Robert Koch Institute	?
Germany/BW-RKI-I-034361/2021	EPI_ISL_1280195	MVZ Labor Dr. Limbach & Kollegen GbR	Robert Koch Institute	?
Germany/BW-RKI-I-034362/2021	EPI_ISL_1280196	MVZ Labor Dr. Limbach & Kollegen GbR	Robert Koch Institute	?
Germany/BW-RKI-I-034366/2021	EPI_ISL_1280200	MVZ Labor Dr. Limbach & Kollegen GbR	Robert Koch Institute	?
Germany/BW-RKI-I-034372/2021	EPI_ISL_1280206	MVZ Labor Dr. Limbach & Kollegen GbR	Robert Koch Institute	?
Germany/BW-RKI-I-034382/2021	EPI_ISL_1280216	MVZ Labor Dr. Limbach & Kollegen GbR	Robert Koch Institute	?
Germany/BW-RKI-I-034388/2021	EPI_ISL_1280222	MVZ Labor Dr. Limbach & Kollegen GbR	Robert Koch Institute	?
Germany/BW-RKI-I-034390/2021	EPI_ISL_1280224	MVZ Labor Dr. Limbach & Kollegen GbR	Robert Koch Institute	?
Germany/BW-RKI-I-034391/2021	EPI_ISL_1280225	MVZ Labor Dr. Limbach & Kollegen GbR	Robert Koch Institute	?
Germany/BW-RKI-I-034392/2021	EPI_ISL_1280226	MVZ Labor Dr. Limbach & Kollegen GbR	Robert Koch Institute	?
Germany/BW-RKI-I-034394/2021	EPI_ISL_1280228	MVZ Labor Dr. Limbach & Kollegen GbR	Robert Koch Institute	?
Germany/BW-RKI-I-034936/2021	EPI_ISL_1280770	SYNLAB MVZ Leinfelden-Echterdingen	Robert Koch Institute	?
Germany/BW-RKI-I-034938/2021	EPI_ISL_1280772	SYNLAB MVZ Leinfelden-Echterdingen	Robert Koch Institute	?
Germany/BW-RKI-I-034949/2021	EPI_ISL_1280783	SYNLAB MVZ Leinfelden-Echterdingen	Robert Koch Institute	?
Germany/BW-RKI-I-034953/2021	EPI_ISL_1280787	SYNLAB MVZ Leinfelden-Echterdingen	Robert Koch Institute	?
Germany/BW-RKI-I-034957/2021	EPI_ISL_1280791	SYNLAB MVZ Leinfelden-Echterdingen	Robert Koch Institute	?
Germany/BW-RKI-I-034961/2021	EPI_ISL_1280795	SYNLAB MVZ Leinfelden-Echterdingen	Robert Koch Institute	?
Germany/BW-RKI-I-034963/2021	EPI_ISL_1280797	SYNLAB MVZ Leinfelden-Echterdingen	Robert Koch Institute	?
Germany/BW-RKI-I-034964/2021	EPI_ISL_1280798	SYNLAB MVZ Leinfelden-Echterdingen	Robert Koch Institute	?
Germany/BW-RKI-I-034966/2021	EPI_ISL_1280800	SYNLAB MVZ Leinfelden-Echterdingen	Robert Koch Institute	?
Germany/BW-RKI-I-034968/2021	EPI_ISL_1280802	SYNLAB MVZ Leinfelden-Echterdingen	Robert Koch Institute	?
Germany/BW-RKI-I-034971/2021	EPI_ISL_1280805	SYNLAB MVZ Leinfelden-Echterdingen	Robert Koch Institute	?
Germany/BW-RKI-I-034972/2021	EPI_ISL_1280806	SYNLAB MVZ Leinfelden-Echterdingen	Robert Koch Institute	?
Germany/BW-RKI-I-034974/2021	EPI_ISL_1280808	SYNLAB MVZ Leinfelden-Echterdingen	Robert Koch Institute	?
Germany/BW-RKI-I-034976/2021	EPI_ISL_1280810	SYNLAB MVZ Leinfelden-Echterdingen	Robert Koch Institute	?
Germany/BW-RKI-I-034977/2021	EPI_ISL_1280811	SYNLAB MVZ Leinfelden-Echterdingen	Robert Koch Institute	?
Germany/BW-RKI-I-034978/2021	EPI_ISL_1280812	SYNLAB MVZ Leinfelden-Echterdingen	Robert Koch Institute	?
Germany/BW-RKI-I-034980/2021	EPI_ISL_1280814	SYNLAB MVZ Leinfelden-Echterdingen	Robert Koch Institute	?
Germany/BW-RKI-I-034984/2021	EPI_ISL_1280818	SYNLAB MVZ Leinfelden-Echterdingen	Robert Koch Institute	?
Germany/BW-RKI-I-034989/2021	EPI_ISL_1280823	SYNLAB MVZ Leinfelden-Echterdingen	Robert Koch Institute	?
Germany/BW-RKI-I-034990/2021	EPI_ISL_1280824	SYNLAB MVZ Leinfelden-Echterdingen	Robert Koch Institute	?
Germany/BW-RKI-I-034993/2021	EPI_ISL_1280827	SYNLAB MVZ Leinfelden-Echterdingen	Robert Koch Institute	?
Germany/BW-RKI-I-034994/2021	EPI_ISL_1280828	SYNLAB MVZ Leinfelden-Echterdingen	Robert Koch Institute	?
Germany/BW-RKI-I-034997/2021	EPI_ISL_1280831	SYNLAB MVZ Leinfelden-Echterdingen	Robert Koch Institute	?
Germany/BW-RKI-I-034998/2021	EPI_ISL_1280832	SYNLAB MVZ Leinfelden-Echterdingen	Robert Koch Institute	?
Germany/BW-RKI-I-035002/2021	EPI_ISL_1280836	SYNLAB MVZ Leinfelden-Echterdingen	Robert Koch Institute	?
Germany/BW-RKI-I-035003/2021	EPI_ISL_1280837	SYNLAB MVZ Leinfelden-Echterdingen	Robert Koch Institute	?
Germany/BW-RKI-I-035007/2021	EPI_ISL_1280841	SYNLAB MVZ Leinfelden-Echterdingen	Robert Koch Institute	?
Germany/BW-RKI-I-035008/2021	EPI_ISL_1280842	SYNLAB MVZ Leinfelden-Echterdingen	Robert Koch Institute	?
Germany/BW-RKI-I-035009/2021	EPI_ISL_1280843	SYNLAB MVZ Leinfelden-Echterdingen	Robert Koch Institute	?
Germany/BW-RKI-I-035011/2021	EPI_ISL_1280845	SYNLAB MVZ Leinfelden-Echterdingen	Robert Koch Institute	?
Germany/BW-RKI-I-035013/2021	EPI_ISL_1280847	SYNLAB MVZ Leinfelden-Echterdingen	Robert Koch Institute	?
Germany/BW-RKI-I-035017/2021	EPI_ISL_1280851	SYNLAB MVZ Leinfelden-Echterdingen	Robert Koch Institute	?
Germany/BW-RKI-I-035018/2021	EPI_ISL_1280852	SYNLAB MVZ Leinfelden-Echterdingen	Robert Koch Institute	?
Germany/BW-RKI-I-035019/2021	EPI_ISL_1280853	SYNLAB MVZ Leinfelden-Echterdingen	Robert Koch Institute	?
Germany/BW-RKI-I-035022/2021	EPI_ISL_1280856	SYNLAB MVZ Leinfelden-Echterdingen	Robert Koch Institute	?
Germany/BW-RKI-I-035025/2021	EPI_ISL_1280859	SYNLAB MVZ Leinfelden-Echterdingen	Robert Koch Institute	?
Germany/BW-RKI-I-035026/2021	EPI_ISL_1280860	SYNLAB MVZ Leinfelden-Echterdingen	Robert Koch Institute	?
Germany/BW-RKI-I-035028/2021	EPI_ISL_1280862	SYNLAB MVZ Leinfelden-Echterdingen	Robert Koch Institute	?
Germany/BW-RKI-I-035030/2021	EPI_ISL_1280864	SYNLAB MVZ Leinfelden-Echterdingen	Robert Koch Institute	?
Germany/BW-RKI-I-035035/2021	EPI_ISL_1280869	SYNLAB MVZ Leinfelden-Echterdingen	Robert Koch Institute	?
Germany/BW-RKI-I-035039/2021	EPI_ISL_1280873	SYNLAB MVZ Leinfelden-Echterdingen	Robert Koch Institute	?
Germany/BW-RKI-I-035041/2021	EPI_ISL_1280875	SYNLAB MVZ Leinfelden-Echterdingen	Robert Koch Institute	?
Germany/BW-RKI-I-035042/2021	EPI_ISL_1280876	SYNLAB MVZ Leinfelden-Echterdingen	Robert Koch Institute	?
Germany/BW-RKI-I-035048/2021	EPI_ISL_1280882	SYNLAB MVZ Leinfelden-Echterdingen	Robert Koch Institute	?
Germany/BW-RKI-I-035049/2021	EPI_ISL_1280883	SYNLAB MVZ Leinfelden-Echterdingen	Robert Koch Institute	?
Germany/BW-RKI-I-035054/2021	EPI_ISL_1280888	SYNLAB MVZ Leinfelden-Echterdingen	Robert Koch Institute	?
Germany/BW-RKI-I-035057/2021	EPI_ISL_1280891	SYNLAB MVZ Leinfelden-Echterdingen	Robert Koch Institute	?
Germany/BW-RKI-I-035058/2021	EPI_ISL_1280892	SYNLAB MVZ Leinfelden-Echterdingen	Robert Koch Institute	?
Germany/BW-RKI-I-035065/2021	EPI_ISL_1280899	SYNLAB MVZ Leinfelden-Echterdingen	Robert Koch Institute	?
Germany/BW-RKI-I-035066/2021	EPI_ISL_1280900	SYNLAB MVZ Leinfelden-Echterdingen	Robert Koch Institute	?
Germany/BW-RKI-I-035068/2021	EPI_ISL_1280902	SYNLAB MVZ Leinfelden-Echterdingen	Robert Koch Institute	?
Germany/BW-RKI-I-035070/2021	EPI_ISL_1280904	SYNLAB MVZ Leinfelden-Echterdingen	Robert Koch Institute	?
Germany/BW-RKI-I-035074/2021	EPI_ISL_1280908	SYNLAB MVZ Leinfelden-Echterdingen	Robert Koch Institute	?
Germany/BW-RKI-I-035076/2021	EPI_ISL_1280910	SYNLAB MVZ Leinfelden-Echterdingen	Robert Koch Institute	?
Germany/BW-RKI-I-035078/2021	EPI_ISL_1280912	SYNLAB MVZ Leinfelden-Echterdingen	Robert Koch Institute	?
Germany/BW-RKI-I-035083/2021	EPI_ISL_1280917	SYNLAB MVZ Leinfelden-Echterdingen	Robert Koch Institute	?
Germany/BW-RKI-I-035084/2021	EPI_ISL_1280918	SYNLAB MVZ Leinfelden-Echterdingen	Robert Koch Institute	?
Germany/BW-RKI-I-035085/2021	EPI_ISL_1280919	SYNLAB MVZ Leinfelden-Echterdingen	Robert Koch Institute	?
Germany/BW-RKI-I-035087/2021	EPI_ISL_1280921	SYNLAB MVZ Leinfelden-Echterdingen	Robert Koch Institute	?
Germany/BW-RKI-I-035088/2021	EPI_ISL_1280922	SYNLAB MVZ Leinfelden-Echterdingen	Robert Koch Institute	?
Germany/BW-RKI-I-035090/2021	EPI_ISL_1280924	SYNLAB MVZ Leinfelden-Echterdingen	Robert Koch Institute	?
Germany/BW-RKI-I-035091/2021	EPI_ISL_1280925	SYNLAB MVZ Leinfelden-Echterdingen	Robert Koch Institute	?
Germany/BW-RKI-I-035098/2021	EPI_ISL_1280932	SYNLAB MVZ Leinfelden-Echterdingen	Robert Koch Institute	?
Germany/BW-RKI-I-035101/2021	EPI_ISL_1280935	SYNLAB MVZ Leinfelden-Echterdingen	Robert Koch Institute	?
Germany/BW-RKI-I-035108/2021	EPI_ISL_1280942	SYNLAB MVZ Leinfelden-Echterdingen	Robert Koch Institute	?
Germany/BW-RKI-I-035251/2021	EPI_ISL_1281085	SYNLAB MVZ Ettlingen	Robert Koch Institute	?
Germany/BW-RKI-I-035254/2021	EPI_ISL_1281088	SYNLAB MVZ Heidelberg	Robert Koch Institute	?
Germany/BW-RKI-I-035255/2021	EPI_ISL_1281089	SYNLAB MVZ Ettlingen	Robert Koch Institute	?
Germany/BW-RKI-I-035257/2021	EPI_ISL_1281091	SYNLAB MVZ Heidelberg	Robert Koch Institute	?
Germany/BW-RKI-I-035258/2021	EPI_ISL_1281092	SYNLAB MVZ Ettlingen	Robert Koch Institute	?
Germany/BW-RKI-I-035260/2021	EPI_ISL_1281094	SYNLAB MVZ Heidelberg	Robert Koch Institute	?
Germany/BW-RKI-I-035262/2021	EPI_ISL_1281096	SYNLAB MVZ Ettlingen	Robert Koch Institute	?
Germany/BW-RKI-I-035264/2021	EPI_ISL_1281098	SYNLAB MVZ Heidelberg	Robert Koch Institute	?
Germany/BW-RKI-I-035265/2021	EPI_ISL_1281099	SYNLAB MVZ Heidelberg	Robert Koch Institute	?
Germany/BW-RKI-I-035267/2021	EPI_ISL_1281101	SYNLAB MVZ Heidelberg	Robert Koch Institute	?
Germany/BW-RKI-I-035269/2021	EPI_ISL_1281103	SYNLAB MVZ Ettlingen	Robert Koch Institute	?
Germany/BW-RKI-I-035271/2021	EPI_ISL_1281105	SYNLAB MVZ Heidelberg	Robert Koch Institute	?
Germany/BW-RKI-I-035272/2021	EPI_ISL_1281106	SYNLAB MVZ Ettlingen	Robert Koch Institute	?
Germany/BW-RKI-I-035273/2021	EPI_ISL_1281107	SYNLAB MVZ Ettlingen	Robert Koch Institute	?
Germany/BW-RKI-I-035274/2021	EPI_ISL_1281108	SYNLAB MVZ Ettlingen	Robert Koch Institute	?
Germany/BW-RKI-I-035277/2021	EPI_ISL_1281111	SYNLAB MVZ Ettlingen	Robert Koch Institute	?
Germany/BW-RKI-I-035279/2021	EPI_ISL_1281113	SYNLAB MVZ Ettlingen	Robert Koch Institute	?
Germany/BW-RKI-I-035280/2021	EPI_ISL_1281114	SYNLAB MVZ Heidelberg	Robert Koch Institute	?
Germany/BW-RKI-I-035281/2021	EPI_ISL_1281115	SYNLAB MVZ Ettlingen	Robert Koch Institute	?
Germany/BW-RKI-I-035282/2021	EPI_ISL_1281116	SYNLAB MVZ Ettlingen	Robert Koch Institute	?
Germany/BW-RKI-I-035283/2021	EPI_ISL_1281117	SYNLAB MVZ Ettlingen	Robert Koch Institute	?
Germany/BW-RKI-I-035286/2021	EPI_ISL_1281120	SYNLAB MVZ Ettlingen	Robert Koch Institute	?
Germany/BW-RKI-I-035287/2021	EPI_ISL_1281121	SYNLAB MVZ Heidelberg	Robert Koch Institute	?
Germany/BW-RKI-I-035288/2021	EPI_ISL_1281122	SYNLAB MVZ Heidelberg	Robert Koch Institute	?
Germany/BW-RKI-I-035290/2021	EPI_ISL_1281124	SYNLAB MVZ Ettlingen	Robert Koch Institute	?
Germany/BW-RKI-I-035291/2021	EPI_ISL_1281125	SYNLAB MVZ Heidelberg	Robert Koch Institute	?
Germany/BW-RKI-I-035292/2021	EPI_ISL_1281126	SYNLAB MVZ Ettlingen	Robert Koch Institute	?
Germany/BW-RKI-I-035295/2021	EPI_ISL_1281129	SYNLAB MVZ Ettlingen	Robert Koch Institute	?
Germany/BW-RKI-I-035297/2021	EPI_ISL_1281131	SYNLAB MVZ Ettlingen	Robert Koch Institute	?
Germany/BW-RKI-I-035298/2021	EPI_ISL_1281132	SYNLAB MVZ Heidelberg	Robert Koch Institute	?
Germany/BW-RKI-I-035301/2021	EPI_ISL_1281135	SYNLAB MVZ Heidelberg	Robert Koch Institute	?
Germany/BW-RKI-I-035303/2021	EPI_ISL_1281137	SYNLAB MVZ Heidelberg	Robert Koch Institute	?
Germany/BW-RKI-I-035305/2021	EPI_ISL_1281139	SYNLAB MVZ Heidelberg	Robert Koch Institute	?
Germany/BW-RKI-I-035306/2021	EPI_ISL_1281140	SYNLAB MVZ Heidelberg	Robert Koch Institute	?
Germany/BW-RKI-I-035307/2021	EPI_ISL_1281141	SYNLAB MVZ Ettlingen	Robert Koch Institute	?
Germany/BW-RKI-I-035308/2021	EPI_ISL_1281142	SYNLAB MVZ Heidelberg	Robert Koch Institute	?
Germany/BW-RKI-I-035309/2021	EPI_ISL_1281143	SYNLAB MVZ Heidelberg	Robert Koch Institute	?
Germany/BW-RKI-I-035310/2021	EPI_ISL_1281144	SYNLAB MVZ Ettlingen	Robert Koch Institute	?
Germany/BW-RKI-I-035311/2021	EPI_ISL_1281145	SYNLAB MVZ Heidelberg	Robert Koch Institute	?
Germany/BW-RKI-I-035312/2021	EPI_ISL_1281146	SYNLAB MVZ Ettlingen	Robert Koch Institute	?
Germany/BW-RKI-I-035316/2021	EPI_ISL_1281150	SYNLAB MVZ Heidelberg	Robert Koch Institute	?
Germany/BW-RKI-I-035317/2021	EPI_ISL_1281151	SYNLAB MVZ Heidelberg	Robert Koch Institute	?
Germany/BW-RKI-I-035318/2021	EPI_ISL_1281152	SYNLAB MVZ Ettlingen	Robert Koch Institute	?
Germany/BW-RKI-I-035321/2021	EPI_ISL_1281155	SYNLAB MVZ Heidelberg	Robert Koch Institute	?
Germany/BW-RKI-I-035322/2021	EPI_ISL_1281156	SYNLAB MVZ Ettlingen	Robert Koch Institute	?
Germany/BW-RKI-I-035323/2021	EPI_ISL_1281157	SYNLAB MVZ Heidelberg	Robert Koch Institute	?
Germany/BW-RKI-I-035324/2021	EPI_ISL_1281158	SYNLAB MVZ Ettlingen	Robert Koch Institute	?
Germany/BW-RKI-I-035325/2021	EPI_ISL_1281159	SYNLAB MVZ Ettlingen	Robert Koch Institute	?
Germany/BW-RKI-I-035326/2021	EPI_ISL_1281160	SYNLAB MVZ Heidelberg	Robert Koch Institute	?
Germany/BW-RKI-I-035327/2021	EPI_ISL_1281161	SYNLAB MVZ Ettlingen	Robert Koch Institute	?
Germany/BW-RKI-I-035329/2021	EPI_ISL_1281163	SYNLAB MVZ Heidelberg	Robert Koch Institute	?
Germany/BW-RKI-I-035330/2021	EPI_ISL_1281164	SYNLAB MVZ Ettlingen	Robert Koch Institute	?
Germany/BW-RKI-I-035331/2021	EPI_ISL_1281165	SYNLAB MVZ Ettlingen	Robert Koch Institute	?
Germany/BW-RKI-I-035332/2021	EPI_ISL_1281166	SYNLAB MVZ Ettlingen	Robert Koch Institute	?
Germany/BW-RKI-I-035333/2021	EPI_ISL_1281167	SYNLAB MVZ Ettlingen	Robert Koch Institute	?
Germany/BW-RKI-I-035335/2021	EPI_ISL_1281169	SYNLAB MVZ Ettlingen	Robert Koch Institute	?
Germany/BW-RKI-I-035336/2021	EPI_ISL_1281170	SYNLAB MVZ Heidelberg	Robert Koch Institute	?
Germany/BW-RKI-I-035337/2021	EPI_ISL_1281171	SYNLAB MVZ Heidelberg	Robert Koch Institute	?
Germany/BW-RKI-I-035338/2021	EPI_ISL_1281172	SYNLAB MVZ Heidelberg	Robert Koch Institute	?
Germany/BW-RKI-I-035341/2021	EPI_ISL_1281175	SYNLAB MVZ Heidelberg	Robert Koch Institute	?
Germany/BW-RKI-I-035342/2021	EPI_ISL_1281176	Limbach - MVZ Labor Ludwigsburg	Robert Koch Institute	?
Germany/BW-RKI-I-035344/2021	EPI_ISL_1281178	Limbach - MVZ Labor Ludwigsburg	Robert Koch Institute	?
Germany/BW-RKI-I-035346/2021	EPI_ISL_1281180	Limbach - MVZ Labor Ludwigsburg	Robert Koch Institute	?
Germany/BW-RKI-I-035355/2021	EPI_ISL_1281189	MVZ Labor Dr. Limbach & Kollegen GbR	Robert Koch Institute	?
Germany/BW-RKI-I-035358/2021	EPI_ISL_1281192	MVZ Labor Dr. Limbach & Kollegen GbR	Robert Koch Institute	?
Germany/BW-RKI-I-035360/2021	EPI_ISL_1281194	MVZ Labor Dr. Limbach & Kollegen GbR	Robert Koch Institute	?
Germany/BW-RKI-I-035361/2021	EPI_ISL_1281195	MVZ Labor Dr. Limbach & Kollegen GbR	Robert Koch Institute	?
Germany/BW-RKI-I-035364/2021	EPI_ISL_1281198	MVZ Labor Dr. Limbach & Kollegen GbR	Robert Koch Institute	?
Germany/BW-RKI-I-035368/2021	EPI_ISL_1281202	MVZ Labor Dr. Limbach & Kollegen GbR	Robert Koch Institute	?
Germany/BW-RKI-I-035369/2021	EPI_ISL_1281203	MVZ Labor Dr. Limbach & Kollegen GbR	Robert Koch Institute	?
Germany/BW-RKI-I-035372/2021	EPI_ISL_1281206	MVZ Labor Dr. Limbach & Kollegen GbR	Robert Koch Institute	?
Germany/BW-RKI-I-035373/2021	EPI_ISL_1281207	MVZ Labor Dr. Limbach & Kollegen GbR	Robert Koch Institute	?
Germany/BW-RKI-I-035379/2021	EPI_ISL_1281213	MVZ Labor Dr. Limbach & Kollegen GbR	Robert Koch Institute	?
Germany/BW-RKI-I-035381/2021	EPI_ISL_1281215	MVZ Labor Dr. Limbach & Kollegen GbR	Robert Koch Institute	?
Germany/BW-RKI-I-035382/2021	EPI_ISL_1281216	MVZ Labor Dr. Limbach & Kollegen GbR	Robert Koch Institute	?
Germany/BW-RKI-I-035383/2021	EPI_ISL_1281217	Limbach - MVZ Labor Ludwigsburg	Robert Koch Institute	?
Germany/BW-RKI-I-035387/2021	EPI_ISL_1281221	SLK-Kliniken Heilbronn GmbH - Institut für Laboratoriumsmedizin	Robert Koch Institute	?
Germany/BW-RKI-I-035391/2021	EPI_ISL_1281225	Limbach - MVZ Labor Ludwigsburg	Robert Koch Institute	?
Germany/BW-RKI-I-035393/2021	EPI_ISL_1281227	MVZ Labor Dr. Limbach & Kollegen GbR	Robert Koch Institute	?
Germany/BW-RKI-I-035394/2021	EPI_ISL_1281228	MVZ Labor Dr. Limbach & Kollegen GbR	Robert Koch Institute	?
Germany/BW-RKI-I-035397/2021	EPI_ISL_1281231	MVZ Labor Dr. Limbach & Kollegen GbR	Robert Koch Institute	?
Germany/BW-RKI-I-035408/2021	EPI_ISL_1281242	MVZ Labor Dr. Limbach & Kollegen GbR	Robert Koch Institute	?
Germany/BW-RKI-I-035409/2021	EPI_ISL_1281243	MVZ Labor Dr. Limbach & Kollegen GbR	Robert Koch Institute	?
Germany/BW-RKI-I-035458/2021	EPI_ISL_1281292	MVZ Labor Dr. Limbach & Kollegen GbR	Robert Koch Institute	?
Germany/BW-RKI-I-035461/2021	EPI_ISL_1281295	MVZ Labor Dr. Limbach & Kollegen GbR	Robert Koch Institute	?
Germany/BW-RKI-I-035462/2021	EPI_ISL_1281296	MVZ Labor Dr. Limbach & Kollegen GbR	Robert Koch Institute	?
Germany/BW-RKI-I-035465/2021	EPI_ISL_1281299	MVZ Labor Dr. Limbach & Kollegen GbR	Robert Koch Institute	?
Germany/BW-RKI-I-035466/2021	EPI_ISL_1281300	MVZ Labor Dr. Limbach & Kollegen GbR	Robert Koch Institute	?
Germany/BW-RKI-I-035467/2021	EPI_ISL_1281301	MVZ Labor Dr. Limbach & Kollegen GbR	Robert Koch Institute	?
Germany/BW-RKI-I-035468/2021	EPI_ISL_1281302	MVZ Labor Dr. Limbach & Kollegen GbR	Robert Koch Institute	?
Germany/BW-RKI-I-035469/2021	EPI_ISL_1281303	MVZ Labor Dr. Limbach & Kollegen GbR	Robert Koch Institute	?
Germany/BW-RKI-I-035470/2021	EPI_ISL_1281304	MVZ Labor Dr. Limbach & Kollegen GbR	Robert Koch Institute	?
Germany/BW-RKI-I-035471/2021	EPI_ISL_1281305	MVZ Labor Dr. Limbach & Kollegen GbR	Robert Koch Institute	?
Germany/BW-RKI-I-035473/2021	EPI_ISL_1281307	MVZ Labor Dr. Limbach & Kollegen GbR	Robert Koch Institute	?
Germany/BW-RKI-I-035745/2021	EPI_ISL_1281583	Limbach - MVZ Humangenetik Ulm	Robert Koch Institute	?
Germany/BW-RKI-I-035746/2021	EPI_ISL_1281584	Limbach - MVZ Humangenetik Ulm	Robert Koch Institute	?
Germany/BW-RKI-I-035747/2021	EPI_ISL_1281585	Limbach - MVZ Humangenetik Ulm	Robert Koch Institute	?
Germany/BW-RKI-I-035748/2021	EPI_ISL_1281586	Limbach - MVZ Humangenetik Ulm	Robert Koch Institute	?
Germany/BW-RKI-I-035749/2021	EPI_ISL_1281587	Limbach - MVZ Humangenetik Ulm	Robert Koch Institute	?
Germany/BW-RKI-I-035750/2021	EPI_ISL_1281588	Limbach - MVZ Humangenetik Ulm	Robert Koch Institute	?
Germany/BW-RKI-I-035751/2021	EPI_ISL_1281589	Limbach - MVZ Humangenetik Ulm	Robert Koch Institute	?
Germany/BW-RKI-I-035752/2021	EPI_ISL_1281590	Limbach - MVZ Humangenetik Ulm	Robert Koch Institute	?
Germany/BW-RKI-I-035753/2021	EPI_ISL_1281591	Limbach - MVZ Humangenetik Ulm	Robert Koch Institute	?
Germany/BW-RKI-I-035754/2021	EPI_ISL_1281592	Limbach - MVZ Humangenetik Ulm	Robert Koch Institute	?
Germany/BW-RKI-I-035755/2021	EPI_ISL_1281593	Limbach - MVZ Humangenetik Ulm	Robert Koch Institute	?
Germany/BW-RKI-I-035756/2021	EPI_ISL_1281594	Limbach - MVZ Humangenetik Ulm	Robert Koch Institute	?
Germany/BW-RKI-I-035758/2021	EPI_ISL_1281596	Limbach - MVZ Humangenetik Ulm	Robert Koch Institute	?
Germany/BW-RKI-I-035759/2021	EPI_ISL_1281597	Limbach - MVZ Humangenetik Ulm	Robert Koch Institute	?
Germany/BW-RKI-I-035760/2021	EPI_ISL_1281598	Limbach - MVZ Humangenetik Ulm	Robert Koch Institute	?
Germany/BW-RKI-I-035761/2021	EPI_ISL_1281599	Limbach - MVZ Humangenetik Ulm	Robert Koch Institute	?
Germany/BW-RKI-I-035762/2021	EPI_ISL_1281600	Limbach - MVZ Humangenetik Ulm	Robert Koch Institute	?
Germany/BW-RKI-I-035763/2021	EPI_ISL_1281601	Limbach - MVZ Humangenetik Ulm	Robert Koch Institute	?
Germany/BW-RKI-I-035764/2021	EPI_ISL_1281602	Limbach - MVZ Humangenetik Ulm	Robert Koch Institute	?
Germany/BW-RKI-I-035765/2021	EPI_ISL_1281603	Limbach - MVZ Humangenetik Ulm	Robert Koch Institute	?
Germany/BW-RKI-I-035766/2021	EPI_ISL_1281604	Limbach - MVZ Humangenetik Ulm	Robert Koch Institute	?
Germany/BW-RKI-I-035767/2021	EPI_ISL_1281605	Limbach - MVZ Humangenetik Ulm	Robert Koch Institute	?
Germany/BW-RKI-I-035768/2021	EPI_ISL_1281606	Limbach - MVZ Humangenetik Ulm	Robert Koch Institute	?
Germany/BW-RKI-I-035769/2021	EPI_ISL_1281607	Limbach - MVZ Humangenetik Ulm	Robert Koch Institute	?
Germany/BW-RKI-I-035770/2021	EPI_ISL_1281608	Limbach - MVZ Humangenetik Ulm	Robert Koch Institute	?
Germany/BW-RKI-I-035771/2021	EPI_ISL_1281609	Limbach - MVZ Humangenetik Ulm	Robert Koch Institute	?
Germany/BW-RKI-I-035772/2021	EPI_ISL_1281610	Limbach - MVZ Humangenetik Ulm	Robert Koch Institute	?
Germany/BW-RKI-I-035773/2021	EPI_ISL_1281611	Limbach - MVZ Humangenetik Ulm	Robert Koch Institute	?
Germany/BW-RKI-I-035774/2021	EPI_ISL_1281612	Limbach - MVZ Humangenetik Ulm	Robert Koch Institute	?
Germany/BW-RKI-I-035775/2021	EPI_ISL_1281613	Limbach - MVZ Humangenetik Ulm	Robert Koch Institute	?
Germany/BW-RKI-I-035776/2021	EPI_ISL_1281614	Limbach - MVZ Humangenetik Ulm	Robert Koch Institute	?
Germany/BW-RKI-I-035777/2021	EPI_ISL_1281615	Limbach - MVZ Humangenetik Ulm	Robert Koch Institute	?
Germany/BW-RKI-I-035778/2021	EPI_ISL_1281616	Limbach - MVZ Humangenetik Ulm	Robert Koch Institute	?
Germany/BW-RKI-I-035779/2021	EPI_ISL_1281617	Limbach - MVZ Humangenetik Ulm	Robert Koch Institute	?
Germany/BW-RKI-I-035780/2021	EPI_ISL_1281618	Limbach - MVZ Humangenetik Ulm	Robert Koch Institute	?
Germany/BW-RKI-I-035781/2021	EPI_ISL_1281619	Limbach - MVZ Humangenetik Ulm	Robert Koch Institute	?
Germany/BW-RKI-I-035782/2021	EPI_ISL_1281620	Limbach - MVZ Humangenetik Ulm	Robert Koch Institute	?
Germany/BW-RKI-I-035783/2021	EPI_ISL_1281621	Limbach - MVZ Humangenetik Ulm	Robert Koch Institute	?
Germany/BW-RKI-I-035784/2021	EPI_ISL_1281622	Limbach - MVZ Humangenetik Ulm	Robert Koch Institute	?
Germany/BW-RKI-I-035785/2021	EPI_ISL_1281623	Limbach - MVZ Humangenetik Ulm	Robert Koch Institute	?
Germany/BW-RKI-I-035786/2021	EPI_ISL_1281624	Limbach - MVZ Humangenetik Ulm	Robert Koch Institute	?
Germany/BW-RKI-I-035787/2021	EPI_ISL_1281625	Limbach - MVZ Humangenetik Ulm	Robert Koch Institute	?
Germany/BW-RKI-I-035788/2021	EPI_ISL_1281626	Limbach - MVZ Humangenetik Ulm	Robert Koch Institute	?
Germany/BW-RKI-I-035789/2021	EPI_ISL_1281627	Limbach - MVZ Humangenetik Ulm	Robert Koch Institute	?
Germany/BW-RKI-I-035790/2021	EPI_ISL_1281628	Limbach - MVZ Humangenetik Ulm	Robert Koch Institute	?
Germany/BW-RKI-I-035791/2021	EPI_ISL_1281629	Limbach - MVZ Humangenetik Ulm	Robert Koch Institute	?
Germany/BW-RKI-I-035792/2021	EPI_ISL_1281630	Limbach - MVZ Humangenetik Ulm	Robert Koch Institute	?
Germany/BW-RKI-I-035793/2021	EPI_ISL_1281631	Limbach - MVZ Humangenetik Ulm	Robert Koch Institute	?
Germany/BW-RKI-I-035794/2021	EPI_ISL_1281632	Limbach - MVZ Humangenetik Ulm	Robert Koch Institute	?
Germany/BW-RKI-I-035795/2021	EPI_ISL_1281633	Limbach - MVZ Humangenetik Ulm	Robert Koch Institute	?
Germany/BW-RKI-I-035796/2021	EPI_ISL_1281634	Limbach - MVZ Humangenetik Ulm	Robert Koch Institute	?
Germany/BW-RKI-I-035797/2021	EPI_ISL_1281635	Limbach - MVZ Humangenetik Ulm	Robert Koch Institute	?
Germany/BW-RKI-I-035798/2021	EPI_ISL_1281636	Limbach - MVZ Humangenetik Ulm	Robert Koch Institute	?
Germany/BW-RKI-I-035799/2021	EPI_ISL_1281637	Limbach - MVZ Humangenetik Ulm	Robert Koch Institute	?
Germany/BW-RKI-I-035800/2021	EPI_ISL_1281638	Limbach - MVZ Humangenetik Ulm	Robert Koch Institute	?
Germany/BW-RKI-I-035801/2021	EPI_ISL_1281639	Limbach - MVZ Humangenetik Ulm	Robert Koch Institute	?
Germany/BW-RKI-I-035802/2021	EPI_ISL_1281640	Limbach - MVZ Humangenetik Ulm	Robert Koch Institute	?
Germany/BW-RKI-I-035803/2021	EPI_ISL_1281641	Limbach - MVZ Humangenetik Ulm	Robert Koch Institute	?
Germany/BW-RKI-I-035804/2021	EPI_ISL_1281642	Limbach - MVZ Humangenetik Ulm	Robert Koch Institute	?
Germany/BW-RKI-I-035805/2021	EPI_ISL_1281643	Limbach - MVZ Humangenetik Ulm	Robert Koch Institute	?
Germany/BW-RKI-I-035806/2021	EPI_ISL_1281644	Limbach - MVZ Humangenetik Ulm	Robert Koch Institute	?
Germany/BW-RKI-I-035807/2021	EPI_ISL_1281645	Limbach - MVZ Humangenetik Ulm	Robert Koch Institute	?
Germany/BW-RKI-I-035808/2021	EPI_ISL_1281646	Limbach - MVZ Humangenetik Ulm	Robert Koch Institute	?
Germany/BW-RKI-I-035809/2021	EPI_ISL_1281647	Limbach - MVZ Humangenetik Ulm	Robert Koch Institute	?
Germany/BW-RKI-I-035810/2021	EPI_ISL_1281648	Limbach - MVZ Humangenetik Ulm	Robert Koch Institute	?
Germany/BW-RKI-I-035811/2021	EPI_ISL_1281649	Limbach - MVZ Humangenetik Ulm	Robert Koch Institute	?
Germany/BW-RKI-I-035812/2021	EPI_ISL_1281650	Limbach - MVZ Humangenetik Ulm	Robert Koch Institute	?
Germany/BW-RKI-I-035813/2021	EPI_ISL_1281651	Limbach - MVZ Humangenetik Ulm	Robert Koch Institute	?
Germany/BW-RKI-I-035814/2021	EPI_ISL_1281652	Limbach - MVZ Humangenetik Ulm	Robert Koch Institute	?
Germany/BW-RKI-I-035815/2021	EPI_ISL_1281653	Limbach - MVZ Humangenetik Ulm	Robert Koch Institute	?
Germany/BW-RKI-I-035816/2021	EPI_ISL_1281654	Limbach - MVZ Humangenetik Ulm	Robert Koch Institute	?
Germany/BW-RKI-I-035817/2021	EPI_ISL_1281655	Limbach - MVZ Humangenetik Ulm	Robert Koch Institute	?
Germany/BW-RKI-I-035818/2021	EPI_ISL_1281656	Limbach - MVZ Humangenetik Ulm	Robert Koch Institute	?
Germany/BW-RKI-I-035819/2021	EPI_ISL_1281657	Limbach - MVZ Humangenetik Ulm	Robert Koch Institute	?
Germany/BW-RKI-I-035820/2021	EPI_ISL_1281658	Limbach - MVZ Humangenetik Ulm	Robert Koch Institute	?
Germany/BW-RKI-I-035821/2021	EPI_ISL_1281659	Limbach - MVZ Humangenetik Ulm	Robert Koch Institute	?
Germany/BW-RKI-I-035822/2021	EPI_ISL_1281660	Limbach - MVZ Humangenetik Ulm	Robert Koch Institute	?
Germany/BW-RKI-I-035823/2021	EPI_ISL_1281661	Limbach - MVZ Humangenetik Ulm	Robert Koch Institute	?
Germany/BW-RKI-I-035824/2021	EPI_ISL_1281662	Limbach - MVZ Humangenetik Ulm	Robert Koch Institute	?
Germany/BW-RKI-I-035825/2021	EPI_ISL_1281663	Limbach - MVZ Humangenetik Ulm	Robert Koch Institute	?
Germany/BW-RKI-I-035826/2021	EPI_ISL_1281664	Limbach - MVZ Humangenetik Ulm	Robert Koch Institute	?
Germany/BW-RKI-I-035827/2021	EPI_ISL_1281665	Limbach - MVZ Humangenetik Ulm	Robert Koch Institute	?
Germany/BW-RKI-I-035828/2021	EPI_ISL_1281666	Limbach - MVZ Humangenetik Ulm	Robert Koch Institute	?
Germany/BW-RKI-I-035829/2021	EPI_ISL_1281667	Limbach - MVZ Humangenetik Ulm	Robert Koch Institute	?
Germany/BW-RKI-I-035830/2021	EPI_ISL_1281668	Limbach - MVZ Humangenetik Ulm	Robert Koch Institute	?
Germany/BW-RKI-I-035831/2021	EPI_ISL_1281669	Limbach - MVZ Humangenetik Ulm	Robert Koch Institute	?
Germany/BW-RKI-I-035832/2021	EPI_ISL_1281670	Limbach - MVZ Humangenetik Ulm	Robert Koch Institute	?
Germany/BW-RKI-I-035833/2021	EPI_ISL_1281671	Limbach - MVZ Humangenetik Ulm	Robert Koch Institute	?
Germany/BW-RKI-I-035834/2021	EPI_ISL_1281672	Limbach - MVZ Humangenetik Ulm	Robert Koch Institute	?
Germany/BW-RKI-I-035835/2021	EPI_ISL_1281673	Limbach - MVZ Humangenetik Ulm	Robert Koch Institute	?
Germany/BW-RKI-I-035836/2021	EPI_ISL_1281674	Limbach - MVZ Humangenetik Ulm	Robert Koch Institute	?
Germany/BW-RKI-I-035837/2021	EPI_ISL_1281675	Limbach - MVZ Humangenetik Ulm	Robert Koch Institute	?
Germany/BW-RKI-I-035839/2021	EPI_ISL_1281677	Limbach - MVZ Humangenetik Ulm	Robert Koch Institute	?
Germany/BW-RKI-I-035840/2021	EPI_ISL_1281678	Limbach - MVZ Humangenetik Ulm	Robert Koch Institute	?
Germany/BW-RKI-I-035841/2021	EPI_ISL_1281679	Limbach - MVZ Humangenetik Ulm	Robert Koch Institute	?
Germany/BW-RKI-I-035842/2021	EPI_ISL_1281681	Limbach - MVZ Humangenetik Ulm	Robert Koch Institute	?
Germany/BW-RKI-I-035843/2021	EPI_ISL_1281684	Limbach - MVZ Humangenetik Ulm	Robert Koch Institute	?
Germany/BW-RKI-I-035844/2021	EPI_ISL_1281687	Limbach - MVZ Humangenetik Ulm	Robert Koch Institute	?
Germany/BW-RKI-I-035845/2021	EPI_ISL_1281689	Limbach - MVZ Humangenetik Ulm	Robert Koch Institute	?
Germany/BW-RKI-I-035846/2021	EPI_ISL_1281691	Limbach - MVZ Humangenetik Ulm	Robert Koch Institute	?
Germany/BW-RKI-I-035847/2021	EPI_ISL_1281694	Limbach - MVZ Humangenetik Ulm	Robert Koch Institute	?
Germany/BW-RKI-I-035848/2021	EPI_ISL_1281695	Limbach - MVZ Humangenetik Ulm	Robert Koch Institute	?
Germany/BW-RKI-I-035849/2021	EPI_ISL_1281696	Limbach - MVZ Humangenetik Ulm	Robert Koch Institute	?
Germany/BW-RKI-I-035850/2021	EPI_ISL_1281697	Limbach - MVZ Humangenetik Ulm	Robert Koch Institute	?
Germany/BW-RKI-I-035851/2021	EPI_ISL_1281698	Limbach - MVZ Humangenetik Ulm	Robert Koch Institute	?
Germany/BW-RKI-I-035852/2021	EPI_ISL_1281699	Limbach - MVZ Humangenetik Ulm	Robert Koch Institute	?
Germany/BW-RKI-I-035853/2021	EPI_ISL_1281700	Limbach - MVZ Humangenetik Ulm	Robert Koch Institute	?
Germany/BW-RKI-I-035854/2021	EPI_ISL_1281701	Limbach - MVZ Humangenetik Ulm	Robert Koch Institute	?
Germany/BW-RKI-I-035855/2021	EPI_ISL_1281702	Limbach - MVZ Humangenetik Ulm	Robert Koch Institute	?
Germany/BW-RKI-I-035856/2021	EPI_ISL_1281703	Limbach - MVZ Humangenetik Ulm	Robert Koch Institute	?
Germany/BW-RKI-I-035857/2021	EPI_ISL_1281704	Limbach - MVZ Humangenetik Ulm	Robert Koch Institute	?
Germany/BW-RKI-I-035858/2021	EPI_ISL_1281705	Limbach - MVZ Humangenetik Ulm	Robert Koch Institute	?
Germany/BW-RKI-I-035859/2021	EPI_ISL_1281706	Limbach - MVZ Humangenetik Ulm	Robert Koch Institute	?
Germany/BW-RKI-I-035860/2021	EPI_ISL_1281707	Limbach - MVZ Humangenetik Ulm	Robert Koch Institute	?
Germany/BW-RKI-I-035861/2021	EPI_ISL_1281708	Limbach - MVZ Humangenetik Ulm	Robert Koch Institute	?
Germany/BW-RKI-I-035862/2021	EPI_ISL_1281709	Limbach - MVZ Humangenetik Ulm	Robert Koch Institute	?
Germany/BW-RKI-I-035863/2021	EPI_ISL_1281710	Limbach - MVZ Humangenetik Ulm	Robert Koch Institute	?
Germany/BW-RKI-I-035864/2021	EPI_ISL_1281711	Limbach - MVZ Humangenetik Ulm	Robert Koch Institute	?
Germany/BW-RKI-I-035865/2021	EPI_ISL_1281712	Limbach - MVZ Humangenetik Ulm	Robert Koch Institute	?
Germany/BW-RKI-I-035866/2021	EPI_ISL_1281713	Limbach - MVZ Humangenetik Ulm	Robert Koch Institute	?
Germany/BW-RKI-I-035867/2021	EPI_ISL_1281714	Limbach - MVZ Humangenetik Ulm	Robert Koch Institute	?
Germany/BW-RKI-I-035868/2021	EPI_ISL_1281715	Limbach - MVZ Humangenetik Ulm	Robert Koch Institute	?
Germany/BW-RKI-I-035869/2021	EPI_ISL_1281716	Limbach - MVZ Humangenetik Ulm	Robert Koch Institute	?
Germany/BW-RKI-I-035870/2021	EPI_ISL_1281717	Limbach - MVZ Humangenetik Ulm	Robert Koch Institute	?
Germany/BW-RKI-I-035872/2021	EPI_ISL_1281719	Limbach - MVZ Humangenetik Ulm	Robert Koch Institute	?
Germany/BW-RKI-I-035873/2021	EPI_ISL_1281720	Limbach - MVZ Humangenetik Ulm	Robert Koch Institute	?
Germany/BW-RKI-I-035874/2021	EPI_ISL_1281721	Limbach - MVZ Humangenetik Ulm	Robert Koch Institute	?
Germany/BW-RKI-I-035875/2021	EPI_ISL_1281722	Limbach - MVZ Humangenetik Ulm	Robert Koch Institute	?
Germany/BW-RKI-I-035876/2021	EPI_ISL_1281723	Limbach - MVZ Humangenetik Ulm	Robert Koch Institute	?
Germany/BW-RKI-I-035877/2021	EPI_ISL_1281724	Limbach - MVZ Humangenetik Ulm	Robert Koch Institute	?
Germany/BW-RKI-I-035878/2021	EPI_ISL_1281725	Limbach - MVZ Humangenetik Ulm	Robert Koch Institute	?
Germany/BW-RKI-I-035879/2021	EPI_ISL_1281726	Limbach - MVZ Humangenetik Ulm	Robert Koch Institute	?
Germany/BW-RKI-I-035880/2021	EPI_ISL_1281727	Limbach - MVZ Humangenetik Ulm	Robert Koch Institute	?
Germany/BW-RKI-I-035881/2021	EPI_ISL_1281728	Limbach - MVZ Humangenetik Ulm	Robert Koch Institute	?
Germany/BW-RKI-I-035882/2021	EPI_ISL_1281729	Limbach - MVZ Humangenetik Ulm	Robert Koch Institute	?
Germany/BW-RKI-I-035883/2021	EPI_ISL_1281730	Limbach - MVZ Humangenetik Ulm	Robert Koch Institute	?
Germany/BW-RKI-I-035884/2021	EPI_ISL_1281731	Limbach - MVZ Humangenetik Ulm	Robert Koch Institute	?
Germany/BW-RKI-I-035885/2021	EPI_ISL_1281732	Limbach - MVZ Humangenetik Ulm	Robert Koch Institute	?
Germany/BW-RKI-I-035886/2021	EPI_ISL_1281733	Limbach - MVZ Humangenetik Ulm	Robert Koch Institute	?
Germany/BW-RKI-I-035887/2021	EPI_ISL_1281734	Limbach - MVZ Humangenetik Ulm	Robert Koch Institute	?
Germany/BW-RKI-I-035888/2021	EPI_ISL_1281735	Limbach - MVZ Humangenetik Ulm	Robert Koch Institute	?
Germany/BW-RKI-I-035889/2021	EPI_ISL_1281736	Limbach - MVZ Humangenetik Ulm	Robert Koch Institute	?
Germany/BW-RKI-I-035890/2021	EPI_ISL_1281737	Limbach - MVZ Humangenetik Ulm	Robert Koch Institute	?
Germany/BW-RKI-I-035891/2021	EPI_ISL_1281738	Limbach - MVZ Humangenetik Ulm	Robert Koch Institute	?
Germany/BW-RKI-I-035892/2021	EPI_ISL_1281739	Limbach - MVZ Humangenetik Ulm	Robert Koch Institute	?
Germany/BW-RKI-I-035893/2021	EPI_ISL_1281740	Limbach - MVZ Humangenetik Ulm	Robert Koch Institute	?
Germany/BW-RKI-I-035894/2021	EPI_ISL_1281741	Limbach - MVZ Humangenetik Ulm	Robert Koch Institute	?
Germany/BW-RKI-I-035895/2021	EPI_ISL_1281742	Limbach - MVZ Humangenetik Ulm	Robert Koch Institute	?
Germany/BW-RKI-I-035896/2021	EPI_ISL_1281743	Limbach - MVZ Humangenetik Ulm	Robert Koch Institute	?
Germany/BW-RKI-I-035897/2021	EPI_ISL_1281744	Limbach - MVZ Humangenetik Ulm	Robert Koch Institute	?
Germany/BW-RKI-I-035898/2021	EPI_ISL_1281745	Limbach - MVZ Humangenetik Ulm	Robert Koch Institute	?
Germany/BW-RKI-I-035899/2021	EPI_ISL_1281746	Limbach - MVZ Humangenetik Ulm	Robert Koch Institute	?
Germany/BW-RKI-I-035900/2021	EPI_ISL_1281747	Limbach - MVZ Humangenetik Ulm	Robert Koch Institute	?
Germany/BW-RKI-I-035902/2021	EPI_ISL_1281749	Limbach - MVZ Humangenetik Ulm	Robert Koch Institute	?
Germany/BW-RKI-I-035903/2021	EPI_ISL_1281750	Limbach - MVZ Humangenetik Ulm	Robert Koch Institute	?
Germany/BW-RKI-I-035904/2021	EPI_ISL_1281751	Limbach - MVZ Humangenetik Ulm	Robert Koch Institute	?
Germany/BW-RKI-I-035905/2021	EPI_ISL_1281752	Limbach - MVZ Humangenetik Ulm	Robert Koch Institute	?
Germany/BW-RKI-I-035906/2021	EPI_ISL_1281753	Limbach - MVZ Humangenetik Ulm	Robert Koch Institute	?
Germany/BW-RKI-I-035907/2021	EPI_ISL_1281754	Limbach - MVZ Humangenetik Ulm	Robert Koch Institute	?
Germany/BW-RKI-I-035908/2021	EPI_ISL_1281755	Limbach - MVZ Humangenetik Ulm	Robert Koch Institute	?
Germany/BW-RKI-I-035909/2021	EPI_ISL_1281756	Limbach - MVZ Humangenetik Ulm	Robert Koch Institute	?
Germany/BW-RKI-I-035910/2021	EPI_ISL_1281757	Limbach - MVZ Humangenetik Ulm	Robert Koch Institute	?
Germany/BW-RKI-I-035911/2021	EPI_ISL_1281758	Limbach - MVZ Humangenetik Ulm	Robert Koch Institute	?
Germany/BW-RKI-I-035913/2021	EPI_ISL_1281760	Limbach - MVZ Humangenetik Ulm	Robert Koch Institute	?
Germany/BW-RKI-I-035914/2021	EPI_ISL_1281761	Limbach - MVZ Humangenetik Ulm	Robert Koch Institute	?
Germany/BW-RKI-I-035915/2021	EPI_ISL_1281762	Limbach - MVZ Humangenetik Ulm	Robert Koch Institute	?
Germany/BW-RKI-I-035916/2021	EPI_ISL_1281763	Limbach - MVZ Humangenetik Ulm	Robert Koch Institute	?
Germany/BW-RKI-I-035917/2021	EPI_ISL_1281764	Limbach - MVZ Humangenetik Ulm	Robert Koch Institute	?
Germany/BW-RKI-I-035918/2021	EPI_ISL_1281765	Limbach - MVZ Humangenetik Ulm	Robert Koch Institute	?
Germany/BW-RKI-I-035919/2021	EPI_ISL_1281766	Limbach - MVZ Humangenetik Ulm	Robert Koch Institute	?
Germany/BW-RKI-I-035920/2021	EPI_ISL_1281767	Limbach - MVZ Humangenetik Ulm	Robert Koch Institute	?
Germany/BW-RKI-I-035921/2021	EPI_ISL_1281768	Limbach - MVZ Humangenetik Ulm	Robert Koch Institute	?
Germany/BW-RKI-I-035922/2021	EPI_ISL_1281769	Limbach - MVZ Humangenetik Ulm	Robert Koch Institute	?
Germany/BW-RKI-I-035923/2021	EPI_ISL_1281770	Limbach - MVZ Humangenetik Ulm	Robert Koch Institute	?
Germany/BW-RKI-I-035924/2021	EPI_ISL_1281771	Limbach - MVZ Humangenetik Ulm	Robert Koch Institute	?
Germany/BW-RKI-I-035925/2021	EPI_ISL_1281772	Limbach - MVZ Humangenetik Ulm	Robert Koch Institute	?
Germany/BW-RKI-I-035926/2021	EPI_ISL_1281773	Limbach - MVZ Humangenetik Ulm	Robert Koch Institute	?
Germany/BW-RKI-I-035927/2021	EPI_ISL_1281774	Limbach - MVZ Humangenetik Ulm	Robert Koch Institute	?
Germany/BW-RKI-I-035928/2021	EPI_ISL_1281775	Limbach - MVZ Humangenetik Ulm	Robert Koch Institute	?
Germany/BW-RKI-I-035929/2021	EPI_ISL_1281776	Limbach - MVZ Humangenetik Ulm	Robert Koch Institute	?
Germany/BW-RKI-I-035940/2021	EPI_ISL_1281787	SLK-Kliniken Heilbronn GmbH - Institut für Laboratoriumsmedizin	Robert Koch Institute	?
Germany/BW-RKI-I-035941/2021	EPI_ISL_1281788	MVZ Labor Dr. Limbach & Kollegen GbR	Robert Koch Institute	?
Germany/BW-RKI-I-035945/2021	EPI_ISL_1281792	MVZ Labor Dr. Limbach & Kollegen GbR	Robert Koch Institute	?
Germany/BW-RKI-I-035949/2021	EPI_ISL_1281796	MVZ Labor Dr. Limbach & Kollegen GbR	Robert Koch Institute	?
Germany/BW-RKI-I-035952/2021	EPI_ISL_1281799	MVZ Labor Dr. Limbach & Kollegen GbR	Robert Koch Institute	?
Germany/BW-RKI-I-035958/2021	EPI_ISL_1281805	MVZ Labor Dr. Limbach & Kollegen GbR	Robert Koch Institute	?
Germany/BW-RKI-I-035963/2021	EPI_ISL_1281810	MVZ Labor Dr. Limbach & Kollegen GbR	Robert Koch Institute	?
Germany/BW-RKI-I-035969/2021	EPI_ISL_1281816	MVZ Labor Dr. Limbach & Kollegen GbR	Robert Koch Institute	?
Germany/BW-RKI-I-035972/2021	EPI_ISL_1281819	MVZ Labor Dr. Limbach & Kollegen GbR	Robert Koch Institute	?
Germany/BW-RKI-I-035973/2021	EPI_ISL_1281820	MVZ Labor Dr. Limbach & Kollegen GbR	Robert Koch Institute	?
Germany/BW-RKI-I-036150/2021	EPI_ISL_1281997	Bioscientia MVZ Labor Karlsruhe GmbH	Robert Koch Institute	?
Germany/BW-RKI-I-036153/2021	EPI_ISL_1282000	Bioscientia MVZ Labor Karlsruhe GmbH	Robert Koch Institute	?
Germany/BW-RKI-I-036170/2021	EPI_ISL_1282017	Bioscientia MVZ Labor Karlsruhe GmbH	Robert Koch Institute	?
Germany/BW-RKI-I-036184/2021	EPI_ISL_1282031	Sonic - Labor Staber Heilbronn	Robert Koch Institute	?
Germany/BW-RKI-I-036255/2021	EPI_ISL_1282102	Bioscientia MVZ Labor Karlsruhe GmbH	Robert Koch Institute	?
Germany/BW-RKI-I-036294/2021	EPI_ISL_1282141	Bioscientia MVZ Labor Karlsruhe GmbH	Robert Koch Institute	?
Germany/BW-RKI-I-036296/2021	EPI_ISL_1282143	Sonic - Labor Staber Heilbronn	Robert Koch Institute	?
Germany/BW-RKI-I-036311/2021	EPI_ISL_1282158	Bioscientia MVZ Labor Karlsruhe GmbH	Robert Koch Institute	?
Germany/BW-RKI-I-036381/2021	EPI_ISL_1282228	Bioscientia MVZ Labor Karlsruhe GmbH	Robert Koch Institute	?
Germany/BW-RKI-I-036387/2021	EPI_ISL_1282234	Sonic - Labor Staber Heilbronn	Robert Koch Institute	?
Germany/BW-RKI-I-036397/2021	EPI_ISL_1282244	Bioscientia MVZ Labor Karlsruhe GmbH	Robert Koch Institute	?
Germany/BW-RKI-I-036406/2021	EPI_ISL_1282253	Bioscientia MVZ Labor Karlsruhe GmbH	Robert Koch Institute	?
Germany/BW-RKI-I-036411/2021	EPI_ISL_1282258	Bioscientia MVZ Labor Karlsruhe GmbH	Robert Koch Institute	?
Germany/BW-RKI-I-036432/2021	EPI_ISL_1282279	Bioscientia MVZ Labor Karlsruhe GmbH	Robert Koch Institute	?
Germany/BW-RKI-I-036452/2021	EPI_ISL_1282299	Bioscientia MVZ Labor Karlsruhe GmbH	Robert Koch Institute	?
Germany/BW-RKI-I-036919/2021	EPI_ISL_1282766	SYNLAB MVZ Heidelberg	Robert Koch Institute	?
Germany/BW-RKI-I-036921/2021	EPI_ISL_1282768	SYNLAB MVZ Heidelberg	Robert Koch Institute	?
Germany/BW-RKI-I-036922/2021	EPI_ISL_1282769	SYNLAB MVZ Heidelberg	Robert Koch Institute	?
Germany/BW-RKI-I-036923/2021	EPI_ISL_1282770	SYNLAB MVZ Heidelberg	Robert Koch Institute	?
Germany/BW-RKI-I-036925/2021	EPI_ISL_1282772	SYNLAB MVZ Heidelberg	Robert Koch Institute	?
Germany/BW-RKI-I-036926/2021	EPI_ISL_1282773	SYNLAB MVZ Heidelberg	Robert Koch Institute	?
Germany/BW-RKI-I-036927/2021	EPI_ISL_1282774	SYNLAB MVZ Heidelberg	Robert Koch Institute	?
Germany/BW-RKI-I-036929/2021	EPI_ISL_1282776	SYNLAB MVZ Heidelberg	Robert Koch Institute	?
Germany/BW-RKI-I-036930/2021	EPI_ISL_1282777	SYNLAB MVZ Heidelberg	Robert Koch Institute	?
Germany/BW-RKI-I-036931/2021	EPI_ISL_1282778	SYNLAB MVZ Heidelberg	Robert Koch Institute	?
Germany/BW-RKI-I-036932/2021	EPI_ISL_1282779	SYNLAB MVZ Heidelberg	Robert Koch Institute	?
Germany/BW-RKI-I-036934/2021	EPI_ISL_1282781	SYNLAB MVZ Heidelberg	Robert Koch Institute	?
Germany/BW-RKI-I-036936/2021	EPI_ISL_1282783	SYNLAB MVZ Heidelberg	Robert Koch Institute	?
Germany/BW-RKI-I-036937/2021	EPI_ISL_1282784	SYNLAB MVZ Heidelberg	Robert Koch Institute	?
Germany/BW-RKI-I-036938/2021	EPI_ISL_1282785	SYNLAB MVZ Heidelberg	Robert Koch Institute	?
Germany/BW-RKI-I-036939/2021	EPI_ISL_1282786	SYNLAB MVZ Heidelberg	Robert Koch Institute	?
Germany/BW-RKI-I-036940/2021	EPI_ISL_1282787	SYNLAB MVZ Heidelberg	Robert Koch Institute	?
Germany/BW-RKI-I-036941/2021	EPI_ISL_1282788	SYNLAB MVZ Heidelberg	Robert Koch Institute	?
Germany/BW-RKI-I-036942/2021	EPI_ISL_1282789	SYNLAB MVZ Heidelberg	Robert Koch Institute	?
Germany/BW-RKI-I-036943/2021	EPI_ISL_1282790	SYNLAB MVZ Heidelberg	Robert Koch Institute	?
Germany/BW-RKI-I-036945/2021	EPI_ISL_1282792	SYNLAB MVZ Heidelberg	Robert Koch Institute	?
Germany/BW-RKI-I-036946/2021	EPI_ISL_1282793	SYNLAB MVZ Heidelberg	Robert Koch Institute	?
Germany/BW-RKI-I-036947/2021	EPI_ISL_1282794	SYNLAB MVZ Heidelberg	Robert Koch Institute	?
Germany/BW-RKI-I-036950/2021	EPI_ISL_1282797	SYNLAB MVZ Heidelberg	Robert Koch Institute	?
Germany/BW-RKI-I-036951/2021	EPI_ISL_1282798	SYNLAB MVZ Heidelberg	Robert Koch Institute	?
Germany/BW-RKI-I-036953/2021	EPI_ISL_1282800	SYNLAB MVZ Heidelberg	Robert Koch Institute	?
Germany/BW-RKI-I-036958/2021	EPI_ISL_1282805	SYNLAB MVZ Heidelberg	Robert Koch Institute	?
Germany/BW-RKI-I-036959/2021	EPI_ISL_1282806	SYNLAB MVZ Heidelberg	Robert Koch Institute	?
Germany/BW-RKI-I-036960/2021	EPI_ISL_1282807	SYNLAB MVZ Heidelberg	Robert Koch Institute	?
Germany/BW-RKI-I-036961/2021	EPI_ISL_1282808	SYNLAB MVZ Heidelberg	Robert Koch Institute	?
Germany/BW-RKI-I-036965/2021	EPI_ISL_1282812	SYNLAB MVZ Heidelberg	Robert Koch Institute	?
Germany/BW-RKI-I-036968/2021	EPI_ISL_1282815	SYNLAB MVZ Heidelberg	Robert Koch Institute	?
Germany/BW-RKI-I-036969/2021	EPI_ISL_1282816	SYNLAB MVZ Heidelberg	Robert Koch Institute	?
Germany/BW-RKI-I-036970/2021	EPI_ISL_1282817	SYNLAB MVZ Heidelberg	Robert Koch Institute	?
Germany/BW-RKI-I-036971/2021	EPI_ISL_1282818	SYNLAB MVZ Heidelberg	Robert Koch Institute	?
Germany/BW-RKI-I-036972/2021	EPI_ISL_1282819	SYNLAB MVZ Heidelberg	Robert Koch Institute	?
Germany/BW-RKI-I-036974/2021	EPI_ISL_1282821	SYNLAB MVZ Heidelberg	Robert Koch Institute	?
Germany/BW-RKI-I-036975/2021	EPI_ISL_1282822	SYNLAB MVZ Heidelberg	Robert Koch Institute	?
Germany/BW-RKI-I-036976/2021	EPI_ISL_1282823	SYNLAB MVZ Heidelberg	Robert Koch Institute	?
Germany/BW-RKI-I-036977/2021	EPI_ISL_1282824	SYNLAB MVZ Heidelberg	Robert Koch Institute	?
Germany/BW-RKI-I-036979/2021	EPI_ISL_1282826	SYNLAB MVZ Heidelberg	Robert Koch Institute	?
Germany/BW-RKI-I-036980/2021	EPI_ISL_1282827	SYNLAB MVZ Heidelberg	Robert Koch Institute	?
Germany/BW-RKI-I-036981/2021	EPI_ISL_1282828	SYNLAB MVZ Heidelberg	Robert Koch Institute	?
Germany/BW-RKI-I-036982/2021	EPI_ISL_1282829	SYNLAB MVZ Heidelberg	Robert Koch Institute	?
Germany/BW-RKI-I-036983/2021	EPI_ISL_1282830	SYNLAB MVZ Heidelberg	Robert Koch Institute	?
Germany/BW-RKI-I-036984/2021	EPI_ISL_1282831	SYNLAB MVZ Heidelberg	Robert Koch Institute	?
Germany/BW-RKI-I-036985/2021	EPI_ISL_1282832	SYNLAB MVZ Heidelberg	Robert Koch Institute	?
Germany/BW-RKI-I-036986/2021	EPI_ISL_1282833	SYNLAB MVZ Heidelberg	Robert Koch Institute	?
Germany/BW-RKI-I-036987/2021	EPI_ISL_1282834	SYNLAB MVZ Heidelberg	Robert Koch Institute	?
Germany/BW-RKI-I-036988/2021	EPI_ISL_1282835	SYNLAB MVZ Heidelberg	Robert Koch Institute	?
Germany/BW-RKI-I-037142/2021	EPI_ISL_1282989	SYNLAB MVZ Leinfelden-Echterdingen	Robert Koch Institute	?
Germany/BW-RKI-I-037148/2021	EPI_ISL_1282995	SYNLAB MVZ Leinfelden-Echterdingen	Robert Koch Institute	?
Germany/BW-RKI-I-037151/2021	EPI_ISL_1282998	SYNLAB MVZ Leinfelden-Echterdingen	Robert Koch Institute	?
Germany/BW-RKI-I-037156/2021	EPI_ISL_1283003	SYNLAB MVZ Leinfelden-Echterdingen	Robert Koch Institute	?
Germany/BW-RKI-I-037164/2021	EPI_ISL_1283011	SYNLAB MVZ Leinfelden-Echterdingen	Robert Koch Institute	?
Germany/BW-RKI-I-037165/2021	EPI_ISL_1283012	SYNLAB MVZ Leinfelden-Echterdingen	Robert Koch Institute	?
Germany/BW-RKI-I-037169/2021	EPI_ISL_1283016	SYNLAB MVZ Leinfelden-Echterdingen	Robert Koch Institute	?
Germany/BW-RKI-I-037173/2021	EPI_ISL_1283020	SYNLAB MVZ Leinfelden-Echterdingen	Robert Koch Institute	?
Germany/BW-RKI-I-037175/2021	EPI_ISL_1283022	SYNLAB MVZ Leinfelden-Echterdingen	Robert Koch Institute	?
Germany/BW-RKI-I-037179/2021	EPI_ISL_1283026	SYNLAB MVZ Leinfelden-Echterdingen	Robert Koch Institute	?
Germany/BW-RKI-I-037184/2021	EPI_ISL_1283031	SYNLAB MVZ Leinfelden-Echterdingen	Robert Koch Institute	?
Germany/BW-RKI-I-037190/2021	EPI_ISL_1283037	SYNLAB MVZ Leinfelden-Echterdingen	Robert Koch Institute	?
Germany/BW-RKI-I-037191/2021	EPI_ISL_1283038	SYNLAB MVZ Leinfelden-Echterdingen	Robert Koch Institute	?
Germany/BW-RKI-I-037193/2021	EPI_ISL_1283040	SYNLAB MVZ Leinfelden-Echterdingen	Robert Koch Institute	?
Germany/BW-RKI-I-037194/2021	EPI_ISL_1283041	SYNLAB MVZ Leinfelden-Echterdingen	Robert Koch Institute	?
Germany/BW-RKI-I-037195/2021	EPI_ISL_1283042	SYNLAB MVZ Leinfelden-Echterdingen	Robert Koch Institute	?
Germany/BW-RKI-I-037204/2021	EPI_ISL_1283051	SYNLAB MVZ Leinfelden-Echterdingen	Robert Koch Institute	?
Germany/BW-RKI-I-037208/2021	EPI_ISL_1283055	SYNLAB MVZ Leinfelden-Echterdingen	Robert Koch Institute	?
Germany/BW-RKI-I-037209/2021	EPI_ISL_1283056	SYNLAB MVZ Leinfelden-Echterdingen	Robert Koch Institute	?
Germany/BW-RKI-I-037214/2021	EPI_ISL_1283061	SYNLAB MVZ Leinfelden-Echterdingen	Robert Koch Institute	?
Germany/BW-RKI-I-037216/2021	EPI_ISL_1283063	SYNLAB MVZ Leinfelden-Echterdingen	Robert Koch Institute	?
Germany/BW-RKI-I-037219/2021	EPI_ISL_1283066	SYNLAB MVZ Leinfelden-Echterdingen	Robert Koch Institute	?
Germany/BW-RKI-I-037220/2021	EPI_ISL_1283067	SYNLAB MVZ Leinfelden-Echterdingen	Robert Koch Institute	?
Germany/BW-RKI-I-037222/2021	EPI_ISL_1283069	SYNLAB MVZ Leinfelden-Echterdingen	Robert Koch Institute	?
Germany/BW-RKI-I-037230/2021	EPI_ISL_1283077	SYNLAB MVZ Leinfelden-Echterdingen	Robert Koch Institute	?
Germany/BW-RKI-I-037233/2021	EPI_ISL_1283080	SYNLAB MVZ Leinfelden-Echterdingen	Robert Koch Institute	?
Germany/BW-RKI-I-037234/2021	EPI_ISL_1283081	SYNLAB MVZ Leinfelden-Echterdingen	Robert Koch Institute	?
Germany/BW-RKI-I-037240/2021	EPI_ISL_1283087	SYNLAB MVZ Leinfelden-Echterdingen	Robert Koch Institute	?
Germany/BW-RKI-I-037241/2021	EPI_ISL_1283088	SYNLAB MVZ Leinfelden-Echterdingen	Robert Koch Institute	?
Germany/BW-RKI-I-037244/2021	EPI_ISL_1283091	SYNLAB MVZ Leinfelden-Echterdingen	Robert Koch Institute	?
Germany/BW-RKI-I-037245/2021	EPI_ISL_1283092	SYNLAB MVZ Leinfelden-Echterdingen	Robert Koch Institute	?
Germany/BW-RKI-I-037248/2021	EPI_ISL_1283095	SYNLAB MVZ Leinfelden-Echterdingen	Robert Koch Institute	?
Germany/BW-RKI-I-037250/2021	EPI_ISL_1283097	SYNLAB MVZ Leinfelden-Echterdingen	Robert Koch Institute	?
Germany/BW-RKI-I-037252/2021	EPI_ISL_1283099	SYNLAB MVZ Leinfelden-Echterdingen	Robert Koch Institute	?
Germany/BW-RKI-I-037262/2021	EPI_ISL_1283109	SYNLAB MVZ Leinfelden-Echterdingen	Robert Koch Institute	?
Germany/BW-RKI-I-037263/2021	EPI_ISL_1283110	SYNLAB MVZ Leinfelden-Echterdingen	Robert Koch Institute	?
Germany/BW-RKI-I-037266/2021	EPI_ISL_1283113	SYNLAB MVZ Leinfelden-Echterdingen	Robert Koch Institute	?
Germany/BW-RKI-I-037269/2021	EPI_ISL_1283116	SYNLAB MVZ Leinfelden-Echterdingen	Robert Koch Institute	?
Germany/BW-RKI-I-037271/2021	EPI_ISL_1283118	SYNLAB MVZ Leinfelden-Echterdingen	Robert Koch Institute	?
Germany/BW-RKI-I-037275/2021	EPI_ISL_1283122	MVZ Labor Dr. Limbach & Kollegen GbR	Robert Koch Institute	?
Germany/BW-RKI-I-037276/2021	EPI_ISL_1283123	MVZ Labor Dr. Limbach & Kollegen GbR	Robert Koch Institute	?
Germany/BW-RKI-I-037278/2021	EPI_ISL_1283125	MVZ Labor Dr. Limbach & Kollegen GbR	Robert Koch Institute	?
Germany/BW-RKI-I-037279/2021	EPI_ISL_1283126	MVZ Labor Dr. Limbach & Kollegen GbR	Robert Koch Institute	?
Germany/BW-RKI-I-037282/2021	EPI_ISL_1283129	MVZ Labor Dr. Limbach & Kollegen GbR	Robert Koch Institute	?
Germany/BW-RKI-I-037293/2021	EPI_ISL_1283141	MVZ Labor Dr. Limbach & Kollegen GbR	Robert Koch Institute	?
Germany/BW-RKI-I-037298/2021	EPI_ISL_1283146	MVZ Labor Dr. Limbach & Kollegen GbR	Robert Koch Institute	?
Germany/BW-RKI-I-037299/2021	EPI_ISL_1283147	MVZ Labor Dr. Limbach & Kollegen GbR	Robert Koch Institute	?
Germany/BW-RKI-I-037303/2021	EPI_ISL_1283151	MVZ Labor Dr. Limbach & Kollegen GbR	Robert Koch Institute	?
Germany/BW-RKI-I-037308/2021	EPI_ISL_1283156	MVZ Labor Dr. Limbach & Kollegen GbR	Robert Koch Institute	?
Germany/BW-RKI-I-037313/2021	EPI_ISL_1283161	MVZ Labor Dr. Limbach & Kollegen GbR	Robert Koch Institute	?
Germany/BW-RKI-I-037314/2021	EPI_ISL_1283162	MVZ Labor Dr. Limbach & Kollegen GbR	Robert Koch Institute	?
Germany/BW-RKI-I-037317/2021	EPI_ISL_1283165	MVZ Labor Dr. Limbach & Kollegen GbR	Robert Koch Institute	?
Germany/BW-RKI-I-037319/2021	EPI_ISL_1283167	MVZ Labor Dr. Limbach & Kollegen GbR	Robert Koch Institute	?
Germany/BW-RKI-I-037320/2021	EPI_ISL_1283168	MVZ Labor Dr. Limbach & Kollegen GbR	Robert Koch Institute	?
Germany/BW-RKI-I-037324/2021	EPI_ISL_1283172	MVZ Labor Dr. Limbach & Kollegen GbR	Robert Koch Institute	?
Germany/BW-RKI-I-037326/2021	EPI_ISL_1283174	MVZ Labor Dr. Limbach & Kollegen GbR	Robert Koch Institute	?
Germany/BW-RKI-I-037333/2021	EPI_ISL_1283181	MVZ Labor Dr. Limbach & Kollegen GbR	Robert Koch Institute	?
Germany/BW-RKI-I-037337/2021	EPI_ISL_1283185	MVZ Labor Dr. Limbach & Kollegen GbR	Robert Koch Institute	?
Germany/BW-RKI-I-037343/2021	EPI_ISL_1283191	MVZ Labor Dr. Limbach & Kollegen GbR	Robert Koch Institute	?
Germany/BW-RKI-I-037348/2021	EPI_ISL_1283196	MVZ Labor Dr. Limbach & Kollegen GbR	Robert Koch Institute	?
Germany/BW-RKI-I-037351/2021	EPI_ISL_1283199	MVZ Labor Dr. Limbach & Kollegen GbR	Robert Koch Institute	?
Germany/BW-RKI-I-037364/2021	EPI_ISL_1283212	MVZ Labor Dr. Limbach & Kollegen GbR	Robert Koch Institute	?
Germany/BW-RKI-I-037369/2021	EPI_ISL_1283217	MVZ Labor Dr. Limbach & Kollegen GbR	Robert Koch Institute	?
Germany/BW-RKI-I-037370/2021	EPI_ISL_1283218	MVZ Labor Dr. Limbach & Kollegen GbR	Robert Koch Institute	?
Germany/BW-RKI-I-037371/2021	EPI_ISL_1283219	MVZ Labor Dr. Limbach & Kollegen GbR	Robert Koch Institute	?
Germany/BW-RKI-I-037372/2021	EPI_ISL_1283220	MVZ Labor Dr. Limbach & Kollegen GbR	Robert Koch Institute	?
Germany/BW-RKI-I-037373/2021	EPI_ISL_1283221	MVZ Labor Dr. Limbach & Kollegen GbR	Robert Koch Institute	?
Germany/BW-RKI-I-037374/2021	EPI_ISL_1283222	MVZ Labor Dr. Limbach & Kollegen GbR	Robert Koch Institute	?
Germany/BW-RKI-I-037375/2021	EPI_ISL_1283223	MVZ Labor Dr. Limbach & Kollegen GbR	Robert Koch Institute	?
Germany/BW-RKI-I-037377/2021	EPI_ISL_1283225	MVZ Labor Dr. Limbach & Kollegen GbR	Robert Koch Institute	?
Germany/BW-RKI-I-037378/2021	EPI_ISL_1283226	MVZ Labor Dr. Limbach & Kollegen GbR	Robert Koch Institute	?
Germany/BW-RKI-I-037380/2021	EPI_ISL_1283228	MVZ Labor Dr. Limbach & Kollegen GbR	Robert Koch Institute	?
Germany/BW-RKI-I-037381/2021	EPI_ISL_1283229	MVZ Labor Dr. Limbach & Kollegen GbR	Robert Koch Institute	?
Germany/BW-RKI-I-037382/2021	EPI_ISL_1283230	MVZ Labor Dr. Limbach & Kollegen GbR	Robert Koch Institute	?
Germany/BW-RKI-I-037384/2021	EPI_ISL_1283232	MVZ Labor Dr. Limbach & Kollegen GbR	Robert Koch Institute	?
Germany/BW-RKI-I-037386/2021	EPI_ISL_1283234	MVZ Labor Dr. Limbach & Kollegen GbR	Robert Koch Institute	?
Germany/BW-RKI-I-037387/2021	EPI_ISL_1283235	MVZ Labor Dr. Limbach & Kollegen GbR	Robert Koch Institute	?
Germany/BW-RKI-I-037391/2021	EPI_ISL_1283239	MVZ Labor Dr. Limbach & Kollegen GbR	Robert Koch Institute	?
Germany/BW-RKI-I-037392/2021	EPI_ISL_1283240	MVZ Labor Dr. Limbach & Kollegen GbR	Robert Koch Institute	?
Germany/BW-RKI-I-037396/2021	EPI_ISL_1283244	MVZ Labor Dr. Limbach & Kollegen GbR	Robert Koch Institute	?
Germany/BW-RKI-I-037708/2021	EPI_ISL_1283675	MVZ Labor Dr. Limbach & Kollegen GbR	Robert Koch Institute	?
Germany/BW-RKI-I-037710/2021	EPI_ISL_1283678	MVZ Labor Dr. Limbach & Kollegen GbR	Robert Koch Institute	?
Germany/BW-RKI-I-037712/2021	EPI_ISL_1283681	MVZ Labor Dr. Limbach & Kollegen GbR	Robert Koch Institute	?
Germany/BW-RKI-I-037716/2021	EPI_ISL_1283688	MVZ Labor Dr. Limbach & Kollegen GbR	Robert Koch Institute	?
Germany/BW-RKI-I-037719/2021	EPI_ISL_1283693	MVZ Labor Dr. Limbach & Kollegen GbR	Robert Koch Institute	?
Germany/BW-RKI-I-037720/2021	EPI_ISL_1283694	MVZ Labor Dr. Limbach & Kollegen GbR	Robert Koch Institute	?
Germany/BW-RKI-I-037721/2021	EPI_ISL_1283696	MVZ Labor Dr. Limbach & Kollegen GbR	Robert Koch Institute	?
Germany/BW-RKI-I-037722/2021	EPI_ISL_1283698	MVZ Labor Dr. Limbach & Kollegen GbR	Robert Koch Institute	?
Germany/BW-RKI-I-037725/2021	EPI_ISL_1283703	MVZ Labor Dr. Limbach & Kollegen GbR	Robert Koch Institute	?
Germany/BW-RKI-I-037728/2021	EPI_ISL_1283708	MVZ Labor Dr. Limbach & Kollegen GbR	Robert Koch Institute	?
Germany/BW-RKI-I-037730/2021	EPI_ISL_1283711	MVZ Labor Dr. Limbach & Kollegen GbR	Robert Koch Institute	?
Germany/BW-RKI-I-037732/2021	EPI_ISL_1283715	MVZ Labor Dr. Limbach & Kollegen GbR	Robert Koch Institute	?
Germany/BW-RKI-I-037733/2021	EPI_ISL_1283716	MVZ Labor Dr. Limbach & Kollegen GbR	Robert Koch Institute	?
Germany/BW-RKI-I-037734/2021	EPI_ISL_1283718	MVZ Labor Dr. Limbach & Kollegen GbR	Robert Koch Institute	?
Germany/BW-RKI-I-037736/2021	EPI_ISL_1283721	MVZ Labor Dr. Limbach & Kollegen GbR	Robert Koch Institute	?
Germany/BW-RKI-I-037737/2021	EPI_ISL_1283723	MVZ Labor Dr. Limbach & Kollegen GbR	Robert Koch Institute	?
Germany/BW-RKI-I-037738/2021	EPI_ISL_1283725	MVZ Labor Dr. Limbach & Kollegen GbR	Robert Koch Institute	?
Germany/BW-RKI-I-037739/2021	EPI_ISL_1283726	MVZ Labor Dr. Limbach & Kollegen GbR	Robert Koch Institute	?
Germany/BW-RKI-I-037740/2021	EPI_ISL_1283728	MVZ Labor Dr. Limbach & Kollegen GbR	Robert Koch Institute	?
Germany/BW-RKI-I-037741/2021	EPI_ISL_1283729	MVZ Labor Dr. Limbach & Kollegen GbR	Robert Koch Institute	?
Germany/BW-RKI-I-037742/2021	EPI_ISL_1283731	MVZ Labor Dr. Limbach & Kollegen GbR	Robert Koch Institute	?
Germany/BW-RKI-I-037744/2021	EPI_ISL_1283734	MVZ Labor Dr. Limbach & Kollegen GbR	Robert Koch Institute	?
Germany/BW-RKI-I-037745/2021	EPI_ISL_1283736	MVZ Labor Dr. Limbach & Kollegen GbR	Robert Koch Institute	?
Germany/BW-RKI-I-037746/2021	EPI_ISL_1283738	MVZ Labor Dr. Limbach & Kollegen GbR	Robert Koch Institute	?
Germany/BW-RKI-I-037748/2021	EPI_ISL_1283741	MVZ Labor Dr. Limbach & Kollegen GbR	Robert Koch Institute	?
Germany/BW-RKI-I-037750/2021	EPI_ISL_1283744	MVZ Labor Dr. Limbach & Kollegen GbR	Robert Koch Institute	?
Germany/BW-RKI-I-037751/2021	EPI_ISL_1283746	MVZ Labor Dr. Limbach & Kollegen GbR	Robert Koch Institute	?
Germany/BW-RKI-I-037754/2021	EPI_ISL_1283751	MVZ Labor Dr. Limbach & Kollegen GbR	Robert Koch Institute	?
Germany/BW-RKI-I-037755/2021	EPI_ISL_1283753	MVZ Labor Dr. Limbach & Kollegen GbR	Robert Koch Institute	?
Germany/BW-RKI-I-037756/2021	EPI_ISL_1283755	MVZ Labor Dr. Limbach & Kollegen GbR	Robert Koch Institute	?
Germany/BW-RKI-I-037757/2021	EPI_ISL_1283757	MVZ Labor Dr. Limbach & Kollegen GbR	Robert Koch Institute	?
Germany/BW-RKI-I-037759/2021	EPI_ISL_1283760	MVZ Labor Dr. Limbach & Kollegen GbR	Robert Koch Institute	?
Germany/BW-RKI-I-037760/2021	EPI_ISL_1283761	MVZ Labor Dr. Limbach & Kollegen GbR	Robert Koch Institute	?
Germany/BW-RKI-I-037761/2021	EPI_ISL_1283763	MVZ Labor Dr. Limbach & Kollegen GbR	Robert Koch Institute	?
Germany/BW-RKI-I-037763/2021	EPI_ISL_1283766	MVZ Labor Dr. Limbach & Kollegen GbR	Robert Koch Institute	?
Germany/BW-RKI-I-037765/2021	EPI_ISL_1283769	MVZ Labor Dr. Limbach & Kollegen GbR	Robert Koch Institute	?
Germany/BW-RKI-I-037768/2021	EPI_ISL_1283774	MVZ Labor Dr. Limbach & Kollegen GbR	Robert Koch Institute	?
Germany/BW-RKI-I-037771/2021	EPI_ISL_1283779	MVZ Labor Dr. Limbach & Kollegen GbR	Robert Koch Institute	?
Germany/BW-RKI-I-037775/2021	EPI_ISL_1283785	MVZ Labor Dr. Limbach & Kollegen GbR	Robert Koch Institute	?
Germany/BW-RKI-I-037777/2021	EPI_ISL_1283789	MVZ Labor Dr. Limbach & Kollegen GbR	Robert Koch Institute	?
Germany/BW-RKI-I-037778/2021	EPI_ISL_1283790	MVZ Labor Dr. Limbach & Kollegen GbR	Robert Koch Institute	?
Germany/BW-RKI-I-037782/2021	EPI_ISL_1283797	MVZ Labor Dr. Limbach & Kollegen GbR	Robert Koch Institute	?
Germany/BW-RKI-I-037784/2021	EPI_ISL_1283800	MVZ Labor Dr. Limbach & Kollegen GbR	Robert Koch Institute	?
Germany/BW-RKI-I-037785/2021	EPI_ISL_1283802	MVZ Labor Dr. Limbach & Kollegen GbR	Robert Koch Institute	?
Germany/BW-RKI-I-037789/2021	EPI_ISL_1283809	MVZ Labor Dr. Limbach & Kollegen GbR	Robert Koch Institute	?
Germany/BW-RKI-I-037790/2021	EPI_ISL_1283810	MVZ Labor Dr. Limbach & Kollegen GbR	Robert Koch Institute	?
Germany/BW-RKI-I-037792/2021	EPI_ISL_1283814	MVZ Labor Dr. Limbach & Kollegen GbR	Robert Koch Institute	?
Germany/BW-RKI-I-037793/2021	EPI_ISL_1283815	MVZ Labor Dr. Limbach & Kollegen GbR	Robert Koch Institute	?
Germany/BW-RKI-I-037794/2021	EPI_ISL_1283817	MVZ Labor Dr. Limbach & Kollegen GbR	Robert Koch Institute	?
Germany/BW-RKI-I-037795/2021	EPI_ISL_1283818	MVZ Labor Dr. Limbach & Kollegen GbR	Robert Koch Institute	?
Germany/BW-RKI-I-037796/2021	EPI_ISL_1283820	MVZ Labor Dr. Limbach & Kollegen GbR	Robert Koch Institute	?
Germany/BW-RKI-I-037803/2021	EPI_ISL_1283832	MVZ Labor Dr. Limbach & Kollegen GbR	Robert Koch Institute	?
Germany/BW-RKI-I-037804/2021	EPI_ISL_1283834	MVZ Labor Dr. Limbach & Kollegen GbR	Robert Koch Institute	?
Germany/BW-RKI-I-037806/2021	EPI_ISL_1283837	MVZ Labor Dr. Limbach & Kollegen GbR	Robert Koch Institute	?
Germany/BW-RKI-I-037807/2021	EPI_ISL_1283839	MVZ Labor Dr. Limbach & Kollegen GbR	Robert Koch Institute	?
Germany/BW-RKI-I-037814/2021	EPI_ISL_1283850	MVZ Labor Dr. Limbach & Kollegen GbR	Robert Koch Institute	?
Germany/BW-RKI-I-037817/2021	EPI_ISL_1283855	SYNLAB MVZ Leinfelden-Echterdingen	Robert Koch Institute	?
Germany/BW-RKI-I-037819/2021	EPI_ISL_1283858	SYNLAB MVZ Leinfelden-Echterdingen	Robert Koch Institute	?
Germany/BW-RKI-I-037822/2021	EPI_ISL_1283863	SYNLAB MVZ Leinfelden-Echterdingen	Robert Koch Institute	?
Germany/BW-RKI-I-037824/2021	EPI_ISL_1283866	SYNLAB MVZ Leinfelden-Echterdingen	Robert Koch Institute	?
Germany/BW-RKI-I-037825/2021	EPI_ISL_1283868	SYNLAB MVZ Leinfelden-Echterdingen	Robert Koch Institute	?
Germany/BW-RKI-I-037826/2021	EPI_ISL_1283870	SYNLAB MVZ Leinfelden-Echterdingen	Robert Koch Institute	?
Germany/BW-RKI-I-037828/2021	EPI_ISL_1283873	SYNLAB MVZ Leinfelden-Echterdingen	Robert Koch Institute	?
Germany/BW-RKI-I-037829/2021	EPI_ISL_1283874	SYNLAB MVZ Leinfelden-Echterdingen	Robert Koch Institute	?
Germany/BW-RKI-I-037832/2021	EPI_ISL_1283881	SYNLAB MVZ Leinfelden-Echterdingen	Robert Koch Institute	?
Germany/BW-RKI-I-037833/2021	EPI_ISL_1283883	SYNLAB MVZ Leinfelden-Echterdingen	Robert Koch Institute	?
Germany/BW-RKI-I-037834/2021	EPI_ISL_1283885	SYNLAB MVZ Leinfelden-Echterdingen	Robert Koch Institute	?
Germany/BW-RKI-I-037836/2021	EPI_ISL_1283888	SYNLAB MVZ Leinfelden-Echterdingen	Robert Koch Institute	?
Germany/BW-RKI-I-037840/2021	EPI_ISL_1283895	SYNLAB MVZ Leinfelden-Echterdingen	Robert Koch Institute	?
Germany/BW-RKI-I-037841/2021	EPI_ISL_1283897	SYNLAB MVZ Leinfelden-Echterdingen	Robert Koch Institute	?
Germany/BW-RKI-I-037843/2021	EPI_ISL_1283900	SYNLAB MVZ Leinfelden-Echterdingen	Robert Koch Institute	?
Germany/BW-RKI-I-037844/2021	EPI_ISL_1283902	SYNLAB MVZ Leinfelden-Echterdingen	Robert Koch Institute	?
Germany/BW-RKI-I-037846/2021	EPI_ISL_1283905	SYNLAB MVZ Leinfelden-Echterdingen	Robert Koch Institute	?
Germany/BW-RKI-I-037850/2021	EPI_ISL_1283912	SYNLAB MVZ Leinfelden-Echterdingen	Robert Koch Institute	?
Germany/BW-RKI-I-037852/2021	EPI_ISL_1283915	SYNLAB MVZ Leinfelden-Echterdingen	Robert Koch Institute	?
Germany/BW-RKI-I-037855/2021	EPI_ISL_1283920	SYNLAB MVZ Leinfelden-Echterdingen	Robert Koch Institute	?
Germany/BW-RKI-I-037861/2021	EPI_ISL_1283937	SYNLAB MVZ Leinfelden-Echterdingen	Robert Koch Institute	?
Germany/BW-RKI-I-037865/2021	EPI_ISL_1283947	SYNLAB MVZ Leinfelden-Echterdingen	Robert Koch Institute	?
Germany/BW-RKI-I-037869/2021	EPI_ISL_1283955	SYNLAB MVZ Leinfelden-Echterdingen	Robert Koch Institute	?
Germany/BW-RKI-I-037871/2021	EPI_ISL_1283961	SYNLAB MVZ Leinfelden-Echterdingen	Robert Koch Institute	?
Germany/BW-RKI-I-037877/2021	EPI_ISL_1283976	SYNLAB MVZ Leinfelden-Echterdingen	Robert Koch Institute	?
Germany/BW-RKI-I-037878/2021	EPI_ISL_1283978	SYNLAB MVZ Leinfelden-Echterdingen	Robert Koch Institute	?
Germany/BW-RKI-I-037880/2021	EPI_ISL_1283983	SYNLAB MVZ Leinfelden-Echterdingen	Robert Koch Institute	?
Germany/BW-RKI-I-037881/2021	EPI_ISL_1283986	SYNLAB MVZ Leinfelden-Echterdingen	Robert Koch Institute	?
Germany/BW-RKI-I-037883/2021	EPI_ISL_1283992	SYNLAB MVZ Leinfelden-Echterdingen	Robert Koch Institute	?
Germany/BW-RKI-I-037884/2021	EPI_ISL_1283995	SYNLAB MVZ Leinfelden-Echterdingen	Robert Koch Institute	?
Germany/BW-RKI-I-037889/2021	EPI_ISL_1284011	SYNLAB MVZ Leinfelden-Echterdingen	Robert Koch Institute	?
Germany/BW-RKI-I-037891/2021	EPI_ISL_1284015	SYNLAB MVZ Leinfelden-Echterdingen	Robert Koch Institute	?
Germany/BW-RKI-I-037896/2021	EPI_ISL_1284026	SYNLAB MVZ Leinfelden-Echterdingen	Robert Koch Institute	?
Germany/BW-RKI-I-037902/2021	EPI_ISL_1284042	SYNLAB MVZ Leinfelden-Echterdingen	Robert Koch Institute	?
Germany/BW-RKI-I-037908/2021	EPI_ISL_1284059	SYNLAB MVZ Leinfelden-Echterdingen	Robert Koch Institute	?
Germany/BW-RKI-I-037909/2021	EPI_ISL_1284062	SYNLAB MVZ Leinfelden-Echterdingen	Robert Koch Institute	?
Germany/BW-RKI-I-037914/2021	EPI_ISL_1284077	SYNLAB MVZ Leinfelden-Echterdingen	Robert Koch Institute	?
Germany/BW-RKI-I-037917/2021	EPI_ISL_1284084	SYNLAB MVZ Leinfelden-Echterdingen	Robert Koch Institute	?
Germany/BW-RKI-I-037918/2021	EPI_ISL_1284086	SYNLAB MVZ Leinfelden-Echterdingen	Robert Koch Institute	?
Germany/BW-RKI-I-037920/2021	EPI_ISL_1284092	SYNLAB MVZ Leinfelden-Echterdingen	Robert Koch Institute	?
Germany/BW-RKI-I-037923/2021	EPI_ISL_1284099	SYNLAB MVZ Leinfelden-Echterdingen	Robert Koch Institute	?
Germany/BW-RKI-I-037928/2021	EPI_ISL_1284111	SYNLAB MVZ Leinfelden-Echterdingen	Robert Koch Institute	?
Germany/BW-RKI-I-037929/2021	EPI_ISL_1284112	SYNLAB MVZ Leinfelden-Echterdingen	Robert Koch Institute	?
Germany/BW-RKI-I-037931/2021	EPI_ISL_1284117	SYNLAB MVZ Leinfelden-Echterdingen	Robert Koch Institute	?
Germany/BW-RKI-I-037932/2021	EPI_ISL_1284119	SYNLAB MVZ Leinfelden-Echterdingen	Robert Koch Institute	?
Germany/BW-RKI-I-037934/2021	EPI_ISL_1284124	SYNLAB MVZ Leinfelden-Echterdingen	Robert Koch Institute	?
Germany/BW-RKI-I-037941/2021	EPI_ISL_1284139	SYNLAB MVZ Leinfelden-Echterdingen	Robert Koch Institute	?
Germany/BW-RKI-I-037942/2021	EPI_ISL_1284142	SYNLAB MVZ Leinfelden-Echterdingen	Robert Koch Institute	?
Germany/BW-RKI-I-037943/2021	EPI_ISL_1284143	SYNLAB MVZ Leinfelden-Echterdingen	Robert Koch Institute	?
Germany/BW-RKI-I-037944/2021	EPI_ISL_1284146	SYNLAB MVZ Leinfelden-Echterdingen	Robert Koch Institute	?
Germany/BW-RKI-I-037948/2021	EPI_ISL_1284155	SYNLAB MVZ Leinfelden-Echterdingen	Robert Koch Institute	?
Germany/BW-RKI-I-037952/2021	EPI_ISL_1284164	SYNLAB MVZ Leinfelden-Echterdingen	Robert Koch Institute	?
Germany/BW-RKI-I-037953/2021	EPI_ISL_1284167	SYNLAB MVZ Leinfelden-Echterdingen	Robert Koch Institute	?
Germany/BW-RKI-I-037954/2021	EPI_ISL_1284170	SYNLAB MVZ Leinfelden-Echterdingen	Robert Koch Institute	?
Germany/BW-RKI-I-037955/2021	EPI_ISL_1284173	SYNLAB MVZ Leinfelden-Echterdingen	Robert Koch Institute	?
Germany/BW-RKI-I-037956/2021	EPI_ISL_1284177	SYNLAB MVZ Leinfelden-Echterdingen	Robert Koch Institute	?
Germany/BW-RKI-I-037958/2021	EPI_ISL_1284181	SYNLAB MVZ Leinfelden-Echterdingen	Robert Koch Institute	?
Germany/BW-RKI-I-037959/2021	EPI_ISL_1284184	SYNLAB MVZ Leinfelden-Echterdingen	Robert Koch Institute	?
Germany/BW-RKI-I-037960/2021	EPI_ISL_1284187	SYNLAB MVZ Leinfelden-Echterdingen	Robert Koch Institute	?
Germany/BW-RKI-I-037961/2021	EPI_ISL_1284188	SYNLAB MVZ Leinfelden-Echterdingen	Robert Koch Institute	?
Germany/BW-RKI-I-037962/2021	EPI_ISL_1284191	SYNLAB MVZ Leinfelden-Echterdingen	Robert Koch Institute	?
Germany/BW-RKI-I-037963/2021	EPI_ISL_1284194	SYNLAB MVZ Leinfelden-Echterdingen	Robert Koch Institute	?
Germany/BW-RKI-I-037964/2021	EPI_ISL_1284196	SYNLAB MVZ Leinfelden-Echterdingen	Robert Koch Institute	?
Germany/BW-RKI-I-037965/2021	EPI_ISL_1284198	SYNLAB MVZ Leinfelden-Echterdingen	Robert Koch Institute	?
Germany/BW-RKI-I-037966/2021	EPI_ISL_1284200	SYNLAB MVZ Leinfelden-Echterdingen	Robert Koch Institute	?
Germany/BW-RKI-I-037967/2021	EPI_ISL_1284203	SYNLAB MVZ Leinfelden-Echterdingen	Robert Koch Institute	?
Germany/BW-RKI-I-037968/2021	EPI_ISL_1284206	SYNLAB MVZ Leinfelden-Echterdingen	Robert Koch Institute	?
Germany/BW-RKI-I-037970/2021	EPI_ISL_1284211	SYNLAB MVZ Leinfelden-Echterdingen	Robert Koch Institute	?
Germany/BW-RKI-I-037971/2021	EPI_ISL_1284214	SYNLAB MVZ Leinfelden-Echterdingen	Robert Koch Institute	?
Germany/BW-RKI-I-037973/2021	EPI_ISL_1284218	SYNLAB MVZ Leinfelden-Echterdingen	Robert Koch Institute	?
Germany/BW-RKI-I-037974/2021	EPI_ISL_1284221	SYNLAB MVZ Leinfelden-Echterdingen	Robert Koch Institute	?
Germany/BW-RKI-I-037978/2021	EPI_ISL_1284229	SYNLAB MVZ Leinfelden-Echterdingen	Robert Koch Institute	?
Germany/BW-RKI-I-037982/2021	EPI_ISL_1284241	SYNLAB MVZ Leinfelden-Echterdingen	Robert Koch Institute	?
Germany/BW-RKI-I-038109/2021	EPI_ISL_1284470	MVZ Labor Dr. Limbach & Kollegen GbR	Robert Koch Institute	?
Germany/BW-RKI-I-038110/2021	EPI_ISL_1284471	MVZ Labor Dr. Limbach & Kollegen GbR	Robert Koch Institute	?
Germany/BW-RKI-I-038112/2021	EPI_ISL_1284473	SLK-Kliniken Heilbronn GmbH - Institut für Laboratoriumsmedizin	Robert Koch Institute	?
Germany/BW-RKI-I-038113/2021	EPI_ISL_1284474	MVZ Labor Dr. Limbach & Kollegen GbR	Robert Koch Institute	?
Germany/BW-RKI-I-038115/2021	EPI_ISL_1284476	MVZ Labor Dr. Limbach & Kollegen GbR	Robert Koch Institute	?
Germany/BW-RKI-I-038116/2021	EPI_ISL_1284477	MVZ Labor Dr. Limbach & Kollegen GbR	Robert Koch Institute	?
Germany/BW-RKI-I-038117/2021	EPI_ISL_1284478	MVZ Labor Dr. Limbach & Kollegen GbR	Robert Koch Institute	?
Germany/BW-RKI-I-038123/2021	EPI_ISL_1284484	MVZ Labor Dr. Limbach & Kollegen GbR	Robert Koch Institute	?
Germany/BW-RKI-I-038124/2021	EPI_ISL_1284485	MVZ Labor Dr. Limbach & Kollegen GbR	Robert Koch Institute	?
Germany/BW-RKI-I-038125/2021	EPI_ISL_1284486	MVZ Labor Dr. Limbach & Kollegen GbR	Robert Koch Institute	?
Germany/BW-RKI-I-038128/2021	EPI_ISL_1284489	MVZ Labor Dr. Limbach & Kollegen GbR	Robert Koch Institute	?
Germany/BW-RKI-I-038129/2021	EPI_ISL_1284490	MVZ Labor Dr. Limbach & Kollegen GbR	Robert Koch Institute	?
Germany/BW-RKI-I-038131/2021	EPI_ISL_1284492	MVZ Labor Dr. Limbach & Kollegen GbR	Robert Koch Institute	?
Germany/BW-RKI-I-038132/2021	EPI_ISL_1284493	MVZ Labor Dr. Limbach & Kollegen GbR	Robert Koch Institute	?
Germany/BW-RKI-I-038133/2021	EPI_ISL_1284494	MVZ Labor Dr. Limbach & Kollegen GbR	Robert Koch Institute	?
Germany/BW-RKI-I-038136/2021	EPI_ISL_1284497	MVZ Labor Dr. Limbach & Kollegen GbR	Robert Koch Institute	?
Germany/BW-RKI-I-038137/2021	EPI_ISL_1284498	MVZ Labor Dr. Limbach & Kollegen GbR	Robert Koch Institute	?
Germany/BW-RKI-I-038138/2021	EPI_ISL_1284499	MVZ Labor Dr. Limbach & Kollegen GbR	Robert Koch Institute	?
Germany/BW-RKI-I-038139/2021	EPI_ISL_1284500	MVZ Labor Dr. Limbach & Kollegen GbR	Robert Koch Institute	?
Germany/BW-RKI-I-038140/2021	EPI_ISL_1284501	MVZ Labor Dr. Limbach & Kollegen GbR	Robert Koch Institute	?
Germany/BW-RKI-I-038143/2021	EPI_ISL_1284504	MVZ Labor Dr. Limbach & Kollegen GbR	Robert Koch Institute	?
Germany/BW-RKI-I-038144/2021	EPI_ISL_1284505	MVZ Labor Dr. Limbach & Kollegen GbR	Robert Koch Institute	?
Germany/BW-RKI-I-038145/2021	EPI_ISL_1284506	SLK-Kliniken Heilbronn GmbH - Institut für Laboratoriumsmedizin	Robert Koch Institute	?
Germany/BW-RKI-I-038146/2021	EPI_ISL_1284507	MVZ Labor Dr. Limbach & Kollegen GbR	Robert Koch Institute	?
Germany/BW-RKI-I-038147/2021	EPI_ISL_1284508	MVZ Labor Dr. Limbach & Kollegen GbR	Robert Koch Institute	?
Germany/BW-RKI-I-038148/2021	EPI_ISL_1284509	MVZ Labor Dr. Limbach & Kollegen GbR	Robert Koch Institute	?
Germany/BW-RKI-I-038152/2021	EPI_ISL_1284513	MVZ Labor Dr. Limbach & Kollegen GbR	Robert Koch Institute	?
Germany/BW-RKI-I-038197/2021	EPI_ISL_1284558	Bioscientia MVZ Labor Karlsruhe GmbH	Robert Koch Institute	?
Germany/BW-RKI-I-038201/2021	EPI_ISL_1284562	Bioscientia MVZ Labor Karlsruhe GmbH	Robert Koch Institute	?
Germany/BW-RKI-I-038208/2021	EPI_ISL_1284569	Bioscientia MVZ Labor Karlsruhe GmbH	Robert Koch Institute	?
Germany/BW-RKI-I-038217/2021	EPI_ISL_1284578	Bioscientia MVZ Labor Karlsruhe GmbH	Robert Koch Institute	?
Germany/BW-RKI-I-038253/2021	EPI_ISL_1284614	Bioscientia MVZ Labor Karlsruhe GmbH	Robert Koch Institute	?
Germany/BW-RKI-I-038259/2021	EPI_ISL_1284620	Bioscientia MVZ Labor Karlsruhe GmbH	Robert Koch Institute	?
Germany/BW-RKI-I-038262/2021	EPI_ISL_1284623	Bioscientia MVZ Labor Karlsruhe GmbH	Robert Koch Institute	?
Germany/BW-RKI-I-038263/2021	EPI_ISL_1284624	Bioscientia MVZ Labor Karlsruhe GmbH	Robert Koch Institute	?
Germany/BW-RKI-I-038274/2021	EPI_ISL_1284635	Bioscientia MVZ Labor Karlsruhe GmbH	Robert Koch Institute	?
Germany/BW-RKI-I-038302/2021	EPI_ISL_1284663	Bioscientia MVZ Labor Karlsruhe GmbH	Robert Koch Institute	?
Germany/BW-RKI-I-038309/2021	EPI_ISL_1284670	Bioscientia MVZ Labor Karlsruhe GmbH	Robert Koch Institute	?
Germany/BW-RKI-I-038313/2021	EPI_ISL_1284674	Bioscientia MVZ Labor Karlsruhe GmbH	Robert Koch Institute	?
Germany/BW-RKI-I-038337/2021	EPI_ISL_1284698	Bioscientia MVZ Labor Karlsruhe GmbH	Robert Koch Institute	?
Germany/BW-RKI-I-038347/2021	EPI_ISL_1284708	Bioscientia MVZ Labor Karlsruhe GmbH	Robert Koch Institute	?
Germany/BW-RKI-I-038350/2021	EPI_ISL_1284711	Bioscientia MVZ Labor Karlsruhe GmbH	Robert Koch Institute	?
Germany/BW-RKI-I-038351/2021	EPI_ISL_1284712	Bioscientia MVZ Labor Karlsruhe GmbH	Robert Koch Institute	?
Germany/BW-RKI-I-038358/2021	EPI_ISL_1284719	Bioscientia MVZ Labor Karlsruhe GmbH	Robert Koch Institute	?
Germany/BW-RKI-I-038379/2021	EPI_ISL_1284740	Bioscientia MVZ Labor Karlsruhe GmbH	Robert Koch Institute	?
Germany/BW-RKI-I-038402/2021	EPI_ISL_1284763	Bioscientia MVZ Labor Karlsruhe GmbH	Robert Koch Institute	?
Germany/BW-RKI-I-038427/2021	EPI_ISL_1284788	Bioscientia MVZ Labor Karlsruhe GmbH	Robert Koch Institute	?
Germany/BW-RKI-I-038455/2021	EPI_ISL_1284816	Bioscientia MVZ Labor Karlsruhe GmbH	Robert Koch Institute	?
Germany/BW-RKI-I-038461/2021	EPI_ISL_1284822	Bioscientia MVZ Labor Karlsruhe GmbH	Robert Koch Institute	?
Germany/BW-RKI-I-038462/2021	EPI_ISL_1284823	Bioscientia MVZ Labor Karlsruhe GmbH	Robert Koch Institute	?
Germany/BW-RKI-I-038476/2021	EPI_ISL_1284837	Bioscientia MVZ Labor Karlsruhe GmbH	Robert Koch Institute	?
Germany/BW-RKI-I-038488/2021	EPI_ISL_1284849	Bioscientia MVZ Labor Karlsruhe GmbH	Robert Koch Institute	?
Germany/BW-RKI-I-038982/2021	EPI_ISL_1285343	CeGaT Management	Robert Koch Institute	?
Germany/BW-RKI-I-038984/2021	EPI_ISL_1285345	Labor Prof. Dr. G. Enders MVZ GbR	Robert Koch Institute	?
Germany/BW-RKI-I-038985/2021	EPI_ISL_1285346	CeGaT Management	Robert Koch Institute	?
Germany/BW-RKI-I-038986/2021	EPI_ISL_1285347	Labor Prof. Dr. G. Enders MVZ GbR	Robert Koch Institute	?
Germany/BW-RKI-I-038987/2021	EPI_ISL_1285348	CeGaT Management	Robert Koch Institute	?
Germany/BW-RKI-I-038988/2021	EPI_ISL_1285349	Labor Prof. Dr. G. Enders MVZ GbR	Robert Koch Institute	?
Germany/BW-RKI-I-038989/2021	EPI_ISL_1285350	Labor Prof. Dr. G. Enders MVZ GbR	Robert Koch Institute	?
Germany/BW-RKI-I-038990/2021	EPI_ISL_1285351	CeGaT Management	Robert Koch Institute	?
Germany/BW-RKI-I-038991/2021	EPI_ISL_1285352	CeGaT Management	Robert Koch Institute	?
Germany/BW-RKI-I-038992/2021	EPI_ISL_1285353	Labor Prof. Dr. G. Enders MVZ GbR	Robert Koch Institute	?
Germany/BW-RKI-I-038993/2021	EPI_ISL_1285354	CeGaT Management	Robert Koch Institute	?
Germany/BW-RKI-I-038994/2021	EPI_ISL_1285355	Labor Prof. Dr. G. Enders MVZ GbR	Robert Koch Institute	?
Germany/BW-RKI-I-038995/2021	EPI_ISL_1285356	CeGaT Management	Robert Koch Institute	?
Germany/BW-RKI-I-038996/2021	EPI_ISL_1285357	Labor Prof. Dr. G. Enders MVZ GbR	Robert Koch Institute	?
Germany/BW-RKI-I-038997/2021	EPI_ISL_1285358	Labor Prof. Dr. G. Enders MVZ GbR	Robert Koch Institute	?
Germany/BW-RKI-I-038998/2021	EPI_ISL_1285359	CeGaT Management	Robert Koch Institute	?
Germany/BW-RKI-I-038999/2021	EPI_ISL_1285360	Labor Prof. Dr. G. Enders MVZ GbR	Robert Koch Institute	?
Germany/BW-RKI-I-039001/2021	EPI_ISL_1285362	CeGaT Management	Robert Koch Institute	?
Germany/BW-RKI-I-039002/2021	EPI_ISL_1285363	Labor Prof. Dr. G. Enders MVZ GbR	Robert Koch Institute	?
Germany/BW-RKI-I-039003/2021	EPI_ISL_1285364	CeGaT Management	Robert Koch Institute	?
Germany/BW-RKI-I-039004/2021	EPI_ISL_1285365	Labor Prof. Dr. G. Enders MVZ GbR	Robert Koch Institute	?
Germany/BW-RKI-I-039006/2021	EPI_ISL_1285367	CeGaT Management	Robert Koch Institute	?
Germany/BW-RKI-I-039007/2021	EPI_ISL_1285368	Labor Prof. Dr. G. Enders MVZ GbR	Robert Koch Institute	?
Germany/BW-RKI-I-039008/2021	EPI_ISL_1285369	Labor Prof. Dr. G. Enders MVZ GbR	Robert Koch Institute	?
Germany/BW-RKI-I-039009/2021	EPI_ISL_1285370	Labor Prof. Dr. G. Enders MVZ GbR	Robert Koch Institute	?
Germany/BW-RKI-I-039011/2021	EPI_ISL_1285372	Labor Prof. Dr. G. Enders MVZ GbR	Robert Koch Institute	?
Germany/BW-RKI-I-039012/2021	EPI_ISL_1285373	Labor Prof. Dr. G. Enders MVZ GbR	Robert Koch Institute	?
Germany/BW-RKI-I-039013/2021	EPI_ISL_1285374	CeGaT Management	Robert Koch Institute	?
Germany/BW-RKI-I-039014/2021	EPI_ISL_1285375	Labor Prof. Dr. G. Enders MVZ GbR	Robert Koch Institute	?
Germany/BW-RKI-I-039015/2021	EPI_ISL_1285376	Labor Prof. Dr. G. Enders MVZ GbR	Robert Koch Institute	?
Germany/BW-RKI-I-039016/2021	EPI_ISL_1285377	Labor Prof. Dr. G. Enders MVZ GbR	Robert Koch Institute	?
Germany/BW-RKI-I-039017/2021	EPI_ISL_1285378	Labor Prof. Dr. G. Enders MVZ GbR	Robert Koch Institute	?
Germany/BW-RKI-I-039018/2021	EPI_ISL_1285379	Labor Prof. Dr. G. Enders MVZ GbR	Robert Koch Institute	?
Germany/BW-RKI-I-039019/2021	EPI_ISL_1285380	Labor Prof. Dr. G. Enders MVZ GbR	Robert Koch Institute	?
Germany/BW-RKI-I-039020/2021	EPI_ISL_1285381	Labor Prof. Dr. G. Enders MVZ GbR	Robert Koch Institute	?
Germany/BW-RKI-I-039021/2021	EPI_ISL_1285382	Labor Prof. Dr. G. Enders MVZ GbR	Robert Koch Institute	?
Germany/BW-RKI-I-039022/2021	EPI_ISL_1285383	Labor Prof. Dr. G. Enders MVZ GbR	Robert Koch Institute	?
Germany/BW-RKI-I-039023/2021	EPI_ISL_1285384	Labor Prof. Dr. G. Enders MVZ GbR	Robert Koch Institute	?
Germany/BW-RKI-I-039186/2021	EPI_ISL_1285547	Robert-Bosch-Krankenhaus	Robert Koch Institute	?
Germany/BW-RKI-I-039357/2021	EPI_ISL_1285718	MVZ Labor Dr. Limbach & Kollegen GbR	Robert Koch Institute	?
Germany/BW-RKI-I-039479/2021	EPI_ISL_1285840	Universitätsklinikum Heidelberg	Robert Koch Institute	?
Germany/BW-RKI-I-039480/2021	EPI_ISL_1285841	Universitätsklinikum Heidelberg	Robert Koch Institute	?
Germany/BW-RKI-I-039481/2021	EPI_ISL_1285842	Universitätsklinikum Heidelberg	Robert Koch Institute	?
Germany/BW-RKI-I-039482/2021	EPI_ISL_1285843	Eurofins LifeCodexx GmbH	Robert Koch Institute	?
Germany/BW-RKI-I-039483/2021	EPI_ISL_1285844	Eurofins LifeCodexx GmbH	Robert Koch Institute	?
Germany/BW-RKI-I-039484/2021	EPI_ISL_1285845	Eurofins LifeCodexx GmbH	Robert Koch Institute	?
Germany/BW-RKI-I-039485/2021	EPI_ISL_1285846	Eurofins LifeCodexx GmbH	Robert Koch Institute	?
Germany/BW-RKI-I-039486/2021	EPI_ISL_1285847	Eurofins LifeCodexx GmbH	Robert Koch Institute	?
Germany/BW-RKI-I-039487/2021	EPI_ISL_1285848	Eurofins LifeCodexx GmbH	Robert Koch Institute	?
Germany/BW-RKI-I-039488/2021	EPI_ISL_1285849	Eurofins LifeCodexx GmbH	Robert Koch Institute	?
Germany/BW-RKI-I-039489/2021	EPI_ISL_1285850	Eurofins LifeCodexx GmbH	Robert Koch Institute	?
Germany/BW-RKI-I-039490/2021	EPI_ISL_1285851	Eurofins LifeCodexx GmbH	Robert Koch Institute	?
Germany/BW-RKI-I-039491/2021	EPI_ISL_1285852	Eurofins LifeCodexx GmbH	Robert Koch Institute	?
Germany/BW-RKI-I-039494/2021	EPI_ISL_1285855	Eurofins LifeCodexx GmbH	Robert Koch Institute	?
Germany/BW-RKI-I-039495/2021	EPI_ISL_1285856	Eurofins LifeCodexx GmbH	Robert Koch Institute	?
Germany/BW-RKI-I-039496/2021	EPI_ISL_1285857	Eurofins LifeCodexx GmbH	Robert Koch Institute	?
Germany/BW-RKI-I-039498/2021	EPI_ISL_1285859	Eurofins LifeCodexx GmbH	Robert Koch Institute	?
Germany/BW-RKI-I-039499/2021	EPI_ISL_1285860	Eurofins LifeCodexx GmbH	Robert Koch Institute	?
Germany/BW-RKI-I-039500/2021	EPI_ISL_1285861	Eurofins LifeCodexx GmbH	Robert Koch Institute	?
Germany/BW-RKI-I-039501/2021	EPI_ISL_1285862	Eurofins LifeCodexx GmbH	Robert Koch Institute	?
Germany/BW-RKI-I-039502/2021	EPI_ISL_1285863	Eurofins LifeCodexx GmbH	Robert Koch Institute	?
Germany/BW-RKI-I-039503/2021	EPI_ISL_1285864	Eurofins LifeCodexx GmbH	Robert Koch Institute	?
Germany/BW-RKI-I-039504/2021	EPI_ISL_1285865	Eurofins LifeCodexx GmbH	Robert Koch Institute	?
Germany/BW-RKI-I-039505/2021	EPI_ISL_1285866	Eurofins LifeCodexx GmbH	Robert Koch Institute	?
Germany/BW-RKI-I-039506/2021	EPI_ISL_1285867	Eurofins LifeCodexx GmbH	Robert Koch Institute	?
Germany/BW-RKI-I-039507/2021	EPI_ISL_1285868	Eurofins LifeCodexx GmbH	Robert Koch Institute	?
Germany/BW-RKI-I-039508/2021	EPI_ISL_1285869	Eurofins LifeCodexx GmbH	Robert Koch Institute	?
Germany/BW-RKI-I-039509/2021	EPI_ISL_1285870	Eurofins LifeCodexx GmbH	Robert Koch Institute	?
Germany/BW-RKI-I-039510/2021	EPI_ISL_1285871	Eurofins LifeCodexx GmbH	Robert Koch Institute	?
Germany/BW-RKI-I-039511/2021	EPI_ISL_1285872	Eurofins LifeCodexx GmbH	Robert Koch Institute	?
Germany/BW-RKI-I-039512/2021	EPI_ISL_1285873	Eurofins LifeCodexx GmbH	Robert Koch Institute	?
Germany/BW-RKI-I-039513/2021	EPI_ISL_1285874	Eurofins LifeCodexx GmbH	Robert Koch Institute	?
Germany/BW-RKI-I-039514/2021	EPI_ISL_1285875	Eurofins LifeCodexx GmbH	Robert Koch Institute	?
Germany/BW-RKI-I-039515/2021	EPI_ISL_1285876	Eurofins LifeCodexx GmbH	Robert Koch Institute	?
Germany/BW-RKI-I-039516/2021	EPI_ISL_1285877	Eurofins LifeCodexx GmbH	Robert Koch Institute	?
Germany/BW-RKI-I-039517/2021	EPI_ISL_1285878	Eurofins LifeCodexx GmbH	Robert Koch Institute	?
Germany/BW-RKI-I-039518/2021	EPI_ISL_1285879	Eurofins LifeCodexx GmbH	Robert Koch Institute	?
Germany/BW-RKI-I-039519/2021	EPI_ISL_1285880	Eurofins LifeCodexx GmbH	Robert Koch Institute	?
Germany/BW-RKI-I-039520/2021	EPI_ISL_1285881	Eurofins LifeCodexx GmbH	Robert Koch Institute	?
Germany/BW-RKI-I-039521/2021	EPI_ISL_1285882	Eurofins LifeCodexx GmbH	Robert Koch Institute	?
Germany/BW-RKI-I-039522/2021	EPI_ISL_1285883	Eurofins LifeCodexx GmbH	Robert Koch Institute	?
Germany/BW-RKI-I-039523/2021	EPI_ISL_1285884	Eurofins LifeCodexx GmbH	Robert Koch Institute	?
Germany/BW-RKI-I-039525/2021	EPI_ISL_1285886	Eurofins LifeCodexx GmbH	Robert Koch Institute	?
Germany/BW-RKI-I-039526/2021	EPI_ISL_1285887	Eurofins LifeCodexx GmbH	Robert Koch Institute	?
Germany/BW-RKI-I-039527/2021	EPI_ISL_1285888	Eurofins LifeCodexx GmbH	Robert Koch Institute	?
Germany/BW-RKI-I-039528/2021	EPI_ISL_1285889	Eurofins LifeCodexx GmbH	Robert Koch Institute	?
Germany/BW-RKI-I-039529/2021	EPI_ISL_1285890	Eurofins LifeCodexx GmbH	Robert Koch Institute	?
Germany/BW-RKI-I-039530/2021	EPI_ISL_1285891	Eurofins LifeCodexx GmbH	Robert Koch Institute	?
Germany/BW-RKI-I-039531/2021	EPI_ISL_1285892	Eurofins LifeCodexx GmbH	Robert Koch Institute	?
Germany/BW-RKI-I-039532/2021	EPI_ISL_1285893	Eurofins LifeCodexx GmbH	Robert Koch Institute	?
Germany/BW-RKI-I-039533/2021	EPI_ISL_1285894	Eurofins LifeCodexx GmbH	Robert Koch Institute	?
Germany/BW-RKI-I-039534/2021	EPI_ISL_1285895	Eurofins LifeCodexx GmbH	Robert Koch Institute	?
Germany/BW-RKI-I-039535/2021	EPI_ISL_1285896	Eurofins LifeCodexx GmbH	Robert Koch Institute	?
Germany/BW-RKI-I-039536/2021	EPI_ISL_1285897	Eurofins LifeCodexx GmbH	Robert Koch Institute	?
Germany/BW-RKI-I-039537/2021	EPI_ISL_1285898	Eurofins LifeCodexx GmbH	Robert Koch Institute	?
Germany/BW-RKI-I-039539/2021	EPI_ISL_1285900	Eurofins LifeCodexx GmbH	Robert Koch Institute	?
Germany/BW-RKI-I-039540/2021	EPI_ISL_1285901	Eurofins LifeCodexx GmbH	Robert Koch Institute	?
Germany/BW-RKI-I-039541/2021	EPI_ISL_1285902	Eurofins LifeCodexx GmbH	Robert Koch Institute	?
Germany/BW-RKI-I-039542/2021	EPI_ISL_1285903	Eurofins LifeCodexx GmbH	Robert Koch Institute	?
Germany/BW-RKI-I-039543/2021	EPI_ISL_1285904	Eurofins LifeCodexx GmbH	Robert Koch Institute	?
Germany/BW-RKI-I-039544/2021	EPI_ISL_1285905	Eurofins LifeCodexx GmbH	Robert Koch Institute	?
Germany/BW-RKI-I-039545/2021	EPI_ISL_1285906	Eurofins LifeCodexx GmbH	Robert Koch Institute	?
Germany/BW-RKI-I-039546/2021	EPI_ISL_1285907	Eurofins LifeCodexx GmbH	Robert Koch Institute	?
Germany/BW-RKI-I-039547/2021	EPI_ISL_1285908	Eurofins LifeCodexx GmbH	Robert Koch Institute	?
Germany/BW-RKI-I-039548/2021	EPI_ISL_1285909	Eurofins LifeCodexx GmbH	Robert Koch Institute	?
Germany/BW-RKI-I-039550/2021	EPI_ISL_1285911	Eurofins LifeCodexx GmbH	Robert Koch Institute	?
Germany/BW-RKI-I-039551/2021	EPI_ISL_1285912	Eurofins LifeCodexx GmbH	Robert Koch Institute	?
Germany/BW-RKI-I-039552/2021	EPI_ISL_1285913	Eurofins LifeCodexx GmbH	Robert Koch Institute	?
Germany/BW-RKI-I-039553/2021	EPI_ISL_1285914	Eurofins LifeCodexx GmbH	Robert Koch Institute	?
Germany/BW-RKI-I-039554/2021	EPI_ISL_1285915	Eurofins LifeCodexx GmbH	Robert Koch Institute	?
Germany/BW-RKI-I-039555/2021	EPI_ISL_1285916	Eurofins LifeCodexx GmbH	Robert Koch Institute	?
Germany/BW-RKI-I-039556/2021	EPI_ISL_1285917	Eurofins LifeCodexx GmbH	Robert Koch Institute	?
Germany/BW-RKI-I-039557/2021	EPI_ISL_1285918	Eurofins LifeCodexx GmbH	Robert Koch Institute	?
Germany/BW-RKI-I-039558/2021	EPI_ISL_1285919	Eurofins LifeCodexx GmbH	Robert Koch Institute	?
Germany/BW-RKI-I-039559/2021	EPI_ISL_1285920	Eurofins LifeCodexx GmbH	Robert Koch Institute	?
Germany/BW-RKI-I-039560/2021	EPI_ISL_1285921	Eurofins LifeCodexx GmbH	Robert Koch Institute	?
Germany/BW-RKI-I-039561/2021	EPI_ISL_1285922	Eurofins LifeCodexx GmbH	Robert Koch Institute	?
Germany/BW-RKI-I-039562/2021	EPI_ISL_1285923	Eurofins LifeCodexx GmbH	Robert Koch Institute	?
Germany/BW-RKI-I-039563/2021	EPI_ISL_1285924	Eurofins LifeCodexx GmbH	Robert Koch Institute	?
Germany/BW-RKI-I-039564/2021	EPI_ISL_1285925	Eurofins LifeCodexx GmbH	Robert Koch Institute	?
Germany/BW-RKI-I-039566/2021	EPI_ISL_1285927	SYNLAB MVZ Leinfelden-Echterdingen	Robert Koch Institute	?
Germany/BW-RKI-I-039567/2021	EPI_ISL_1285928	SYNLAB MVZ Leinfelden-Echterdingen	Robert Koch Institute	?
Germany/BW-RKI-I-039568/2021	EPI_ISL_1285929	SYNLAB MVZ Leinfelden-Echterdingen	Robert Koch Institute	?
Germany/BW-RKI-I-039569/2021	EPI_ISL_1285930	SYNLAB MVZ Leinfelden-Echterdingen	Robert Koch Institute	?
Germany/BW-RKI-I-039571/2021	EPI_ISL_1285932	SYNLAB MVZ Leinfelden-Echterdingen	Robert Koch Institute	?
Germany/BW-RKI-I-039574/2021	EPI_ISL_1285935	SYNLAB MVZ Leinfelden-Echterdingen	Robert Koch Institute	?
Germany/BW-RKI-I-039575/2021	EPI_ISL_1285936	SYNLAB MVZ Leinfelden-Echterdingen	Robert Koch Institute	?
Germany/BW-RKI-I-039578/2021	EPI_ISL_1285939	SYNLAB MVZ Leinfelden-Echterdingen	Robert Koch Institute	?
Germany/BW-RKI-I-039581/2021	EPI_ISL_1285942	SYNLAB MVZ Leinfelden-Echterdingen	Robert Koch Institute	?
Germany/BW-RKI-I-039583/2021	EPI_ISL_1285944	SYNLAB MVZ Leinfelden-Echterdingen	Robert Koch Institute	?
Germany/BW-RKI-I-039585/2021	EPI_ISL_1285946	SYNLAB MVZ Leinfelden-Echterdingen	Robert Koch Institute	?
Germany/BW-RKI-I-039590/2021	EPI_ISL_1285951	SYNLAB MVZ Leinfelden-Echterdingen	Robert Koch Institute	?
Germany/BW-RKI-I-039592/2021	EPI_ISL_1285953	SYNLAB MVZ Leinfelden-Echterdingen	Robert Koch Institute	?
Germany/BW-RKI-I-039593/2021	EPI_ISL_1285954	SYNLAB MVZ Leinfelden-Echterdingen	Robert Koch Institute	?
Germany/BW-RKI-I-039594/2021	EPI_ISL_1285955	SYNLAB MVZ Leinfelden-Echterdingen	Robert Koch Institute	?
Germany/BW-RKI-I-039595/2021	EPI_ISL_1285956	SYNLAB MVZ Leinfelden-Echterdingen	Robert Koch Institute	?
Germany/BW-RKI-I-039596/2021	EPI_ISL_1285957	SYNLAB MVZ Leinfelden-Echterdingen	Robert Koch Institute	?
Germany/BW-RKI-I-039598/2021	EPI_ISL_1285959	SYNLAB MVZ Leinfelden-Echterdingen	Robert Koch Institute	?
Germany/BW-RKI-I-039599/2021	EPI_ISL_1285960	SYNLAB MVZ Leinfelden-Echterdingen	Robert Koch Institute	?
Germany/BW-RKI-I-039600/2021	EPI_ISL_1285961	SYNLAB MVZ Leinfelden-Echterdingen	Robert Koch Institute	?
Germany/BW-RKI-I-039602/2021	EPI_ISL_1285963	SYNLAB MVZ Leinfelden-Echterdingen	Robert Koch Institute	?
Germany/BW-RKI-I-039603/2021	EPI_ISL_1285964	SYNLAB MVZ Leinfelden-Echterdingen	Robert Koch Institute	?
Germany/BW-RKI-I-039604/2021	EPI_ISL_1285965	SYNLAB MVZ Leinfelden-Echterdingen	Robert Koch Institute	?
Germany/BW-RKI-I-039606/2021	EPI_ISL_1285967	SYNLAB MVZ Leinfelden-Echterdingen	Robert Koch Institute	?
Germany/BW-RKI-I-039607/2021	EPI_ISL_1285968	SYNLAB MVZ Leinfelden-Echterdingen	Robert Koch Institute	?
Germany/BW-RKI-I-039608/2021	EPI_ISL_1285969	SYNLAB MVZ Leinfelden-Echterdingen	Robert Koch Institute	?
Germany/BW-RKI-I-039609/2021	EPI_ISL_1285970	SYNLAB MVZ Leinfelden-Echterdingen	Robert Koch Institute	?
Germany/BW-RKI-I-039610/2021	EPI_ISL_1285971	SYNLAB MVZ Leinfelden-Echterdingen	Robert Koch Institute	?
Germany/BW-RKI-I-039611/2021	EPI_ISL_1285972	SYNLAB MVZ Leinfelden-Echterdingen	Robert Koch Institute	?
Germany/BW-RKI-I-039612/2021	EPI_ISL_1285973	SYNLAB MVZ Leinfelden-Echterdingen	Robert Koch Institute	?
Germany/BW-RKI-I-039613/2021	EPI_ISL_1285974	SYNLAB MVZ Leinfelden-Echterdingen	Robert Koch Institute	?
Germany/BW-RKI-I-039614/2021	EPI_ISL_1285975	SYNLAB MVZ Leinfelden-Echterdingen	Robert Koch Institute	?
Germany/BW-RKI-I-039615/2021	EPI_ISL_1285976	SYNLAB MVZ Leinfelden-Echterdingen	Robert Koch Institute	?
Germany/BW-RKI-I-039616/2021	EPI_ISL_1285977	SYNLAB MVZ Leinfelden-Echterdingen	Robert Koch Institute	?
Germany/BW-RKI-I-039617/2021	EPI_ISL_1285978	SYNLAB MVZ Leinfelden-Echterdingen	Robert Koch Institute	?
Germany/BW-RKI-I-039619/2021	EPI_ISL_1285980	SYNLAB MVZ Leinfelden-Echterdingen	Robert Koch Institute	?
Germany/BW-RKI-I-039620/2021	EPI_ISL_1285981	SYNLAB MVZ Leinfelden-Echterdingen	Robert Koch Institute	?
Germany/BW-RKI-I-039621/2021	EPI_ISL_1285982	SYNLAB MVZ Leinfelden-Echterdingen	Robert Koch Institute	?
Germany/BW-RKI-I-039623/2021	EPI_ISL_1285984	SYNLAB MVZ Leinfelden-Echterdingen	Robert Koch Institute	?
Germany/BW-RKI-I-039624/2021	EPI_ISL_1285985	SYNLAB MVZ Leinfelden-Echterdingen	Robert Koch Institute	?
Germany/BW-RKI-I-039625/2021	EPI_ISL_1285986	SYNLAB MVZ Leinfelden-Echterdingen	Robert Koch Institute	?
Germany/BW-RKI-I-039626/2021	EPI_ISL_1285987	SYNLAB MVZ Leinfelden-Echterdingen	Robert Koch Institute	?
Germany/BW-RKI-I-039627/2021	EPI_ISL_1285988	SYNLAB MVZ Leinfelden-Echterdingen	Robert Koch Institute	?
Germany/BW-RKI-I-039628/2021	EPI_ISL_1285989	SYNLAB MVZ Leinfelden-Echterdingen	Robert Koch Institute	?
Germany/BW-RKI-I-039631/2021	EPI_ISL_1285992	SYNLAB MVZ Leinfelden-Echterdingen	Robert Koch Institute	?
Germany/BW-RKI-I-039633/2021	EPI_ISL_1285994	SYNLAB MVZ Leinfelden-Echterdingen	Robert Koch Institute	?
Germany/BW-RKI-I-039634/2021	EPI_ISL_1285995	SYNLAB MVZ Leinfelden-Echterdingen	Robert Koch Institute	?
Germany/BW-RKI-I-039635/2021	EPI_ISL_1285996	SYNLAB MVZ Leinfelden-Echterdingen	Robert Koch Institute	?
Germany/BW-RKI-I-039638/2021	EPI_ISL_1285999	SYNLAB MVZ Leinfelden-Echterdingen	Robert Koch Institute	?
Germany/BW-RKI-I-039639/2021	EPI_ISL_1286000	SYNLAB MVZ Leinfelden-Echterdingen	Robert Koch Institute	?
Germany/BW-RKI-I-039640/2021	EPI_ISL_1286001	SYNLAB MVZ Leinfelden-Echterdingen	Robert Koch Institute	?
Germany/BW-RKI-I-039643/2021	EPI_ISL_1286004	SYNLAB MVZ Leinfelden-Echterdingen	Robert Koch Institute	?
Germany/BW-RKI-I-039644/2021	EPI_ISL_1286005	SYNLAB MVZ Leinfelden-Echterdingen	Robert Koch Institute	?
Germany/BW-RKI-I-039645/2021	EPI_ISL_1286006	SYNLAB MVZ Leinfelden-Echterdingen	Robert Koch Institute	?
Germany/BW-RKI-I-039647/2021	EPI_ISL_1286008	SYNLAB MVZ Leinfelden-Echterdingen	Robert Koch Institute	?
Germany/BW-RKI-I-039648/2021	EPI_ISL_1286009	SYNLAB MVZ Leinfelden-Echterdingen	Robert Koch Institute	?
Germany/BW-RKI-I-039650/2021	EPI_ISL_1286011	SYNLAB MVZ Leinfelden-Echterdingen	Robert Koch Institute	?
Germany/BW-RKI-I-039651/2021	EPI_ISL_1286012	SYNLAB MVZ Leinfelden-Echterdingen	Robert Koch Institute	?
Germany/BW-RKI-I-039654/2021	EPI_ISL_1286015	SYNLAB MVZ Leinfelden-Echterdingen	Robert Koch Institute	?
Germany/BW-RKI-I-039655/2021	EPI_ISL_1286016	SYNLAB MVZ Leinfelden-Echterdingen	Robert Koch Institute	?
Germany/BW-RKI-I-039656/2021	EPI_ISL_1286017	SYNLAB MVZ Leinfelden-Echterdingen	Robert Koch Institute	?
Germany/BW-RKI-I-039657/2021	EPI_ISL_1286018	SYNLAB MVZ Leinfelden-Echterdingen	Robert Koch Institute	?
Germany/BW-RKI-I-039658/2021	EPI_ISL_1286019	SYNLAB MVZ Leinfelden-Echterdingen	Robert Koch Institute	?
Germany/BW-RKI-I-039660/2021	EPI_ISL_1286021	SYNLAB MVZ Leinfelden-Echterdingen	Robert Koch Institute	?
Germany/BW-RKI-I-039662/2021	EPI_ISL_1286023	SYNLAB MVZ Leinfelden-Echterdingen	Robert Koch Institute	?
Germany/BW-RKI-I-039667/2021	EPI_ISL_1286028	SYNLAB MVZ Leinfelden-Echterdingen	Robert Koch Institute	?
Germany/BW-RKI-I-039668/2021	EPI_ISL_1286029	SYNLAB MVZ Leinfelden-Echterdingen	Robert Koch Institute	?
Germany/BW-RKI-I-039672/2021	EPI_ISL_1286033	SYNLAB MVZ Leinfelden-Echterdingen	Robert Koch Institute	?
Germany/BW-RKI-I-039677/2021	EPI_ISL_1286038	SYNLAB MVZ Leinfelden-Echterdingen	Robert Koch Institute	?
Germany/BW-RKI-I-039680/2021	EPI_ISL_1286041	SYNLAB MVZ Leinfelden-Echterdingen	Robert Koch Institute	?
Germany/BW-RKI-I-039682/2021	EPI_ISL_1286043	SYNLAB MVZ Leinfelden-Echterdingen	Robert Koch Institute	?
Germany/BW-RKI-I-039684/2021	EPI_ISL_1286045	SYNLAB MVZ Leinfelden-Echterdingen	Robert Koch Institute	?
Germany/BW-RKI-I-039685/2021	EPI_ISL_1286046	SYNLAB MVZ Leinfelden-Echterdingen	Robert Koch Institute	?
Germany/BW-RKI-I-039687/2021	EPI_ISL_1286048	SYNLAB MVZ Leinfelden-Echterdingen	Robert Koch Institute	?
Germany/BW-RKI-I-039688/2021	EPI_ISL_1286049	SYNLAB MVZ Leinfelden-Echterdingen	Robert Koch Institute	?
Germany/BW-RKI-I-039690/2021	EPI_ISL_1286051	SYNLAB MVZ Leinfelden-Echterdingen	Robert Koch Institute	?
Germany/BW-RKI-I-039700/2021	EPI_ISL_1286061	SYNLAB MVZ Leinfelden-Echterdingen	Robert Koch Institute	?
Germany/BW-RKI-I-039703/2021	EPI_ISL_1286064	SYNLAB MVZ Leinfelden-Echterdingen	Robert Koch Institute	?
Germany/BW-RKI-I-039705/2021	EPI_ISL_1286066	SYNLAB MVZ Leinfelden-Echterdingen	Robert Koch Institute	?
Germany/BW-RKI-I-039706/2021	EPI_ISL_1286067	SYNLAB MVZ Leinfelden-Echterdingen	Robert Koch Institute	?
Germany/BW-RKI-I-039712/2021	EPI_ISL_1286073	SYNLAB MVZ Leinfelden-Echterdingen	Robert Koch Institute	?
Germany/BW-RKI-I-039714/2021	EPI_ISL_1286075	SYNLAB MVZ Leinfelden-Echterdingen	Robert Koch Institute	?
Germany/BW-RKI-I-039715/2021	EPI_ISL_1286076	SYNLAB MVZ Leinfelden-Echterdingen	Robert Koch Institute	?
Germany/BW-RKI-I-039718/2021	EPI_ISL_1286079	SYNLAB MVZ Leinfelden-Echterdingen	Robert Koch Institute	?
Germany/BW-RKI-I-039721/2021	EPI_ISL_1286082	SYNLAB MVZ Leinfelden-Echterdingen	Robert Koch Institute	?
Germany/BW-RKI-I-039723/2021	EPI_ISL_1286084	SYNLAB MVZ Leinfelden-Echterdingen	Robert Koch Institute	?
Germany/BW-RKI-I-039724/2021	EPI_ISL_1286085	SYNLAB MVZ Leinfelden-Echterdingen	Robert Koch Institute	?
Germany/BW-RKI-I-039774/2021	EPI_ISL_1286135	MVZ Labor Dr. Limbach & Kollegen GbR	Robert Koch Institute	?
Germany/BW-RKI-I-039777/2021	EPI_ISL_1286138	Eurofins LifeCodexx GmbH	Robert Koch Institute	?
Germany/BW-RKI-I-039778/2021	EPI_ISL_1286139	Eurofins LifeCodexx GmbH	Robert Koch Institute	?
Germany/BW-RKI-I-039779/2021	EPI_ISL_1286140	Eurofins LifeCodexx GmbH	Robert Koch Institute	?
Germany/BW-RKI-I-039780/2021	EPI_ISL_1286141	Eurofins LifeCodexx GmbH	Robert Koch Institute	?
Germany/BW-RKI-I-039781/2021	EPI_ISL_1286142	Eurofins LifeCodexx GmbH	Robert Koch Institute	?
Germany/BW-RKI-I-039782/2021	EPI_ISL_1286143	Eurofins LifeCodexx GmbH	Robert Koch Institute	?
Germany/BW-RKI-I-039783/2021	EPI_ISL_1286144	Eurofins LifeCodexx GmbH	Robert Koch Institute	?
Germany/BW-RKI-I-039784/2021	EPI_ISL_1286145	Eurofins LifeCodexx GmbH	Robert Koch Institute	?
Germany/BW-RKI-I-039785/2021	EPI_ISL_1286146	Eurofins LifeCodexx GmbH	Robert Koch Institute	?
Germany/BW-RKI-I-039786/2021	EPI_ISL_1286147	Eurofins LifeCodexx GmbH	Robert Koch Institute	?
Germany/BW-RKI-I-039787/2021	EPI_ISL_1286148	Eurofins LifeCodexx GmbH	Robert Koch Institute	?
Germany/BW-RKI-I-039788/2021	EPI_ISL_1286149	Eurofins LifeCodexx GmbH	Robert Koch Institute	?
Germany/BW-RKI-I-039789/2021	EPI_ISL_1286150	Eurofins LifeCodexx GmbH	Robert Koch Institute	?
Germany/BW-RKI-I-039790/2021	EPI_ISL_1286151	Eurofins LifeCodexx GmbH	Robert Koch Institute	?
Germany/BW-RKI-I-039791/2021	EPI_ISL_1286152	Eurofins LifeCodexx GmbH	Robert Koch Institute	?
Germany/BW-RKI-I-039792/2021	EPI_ISL_1286153	Eurofins LifeCodexx GmbH	Robert Koch Institute	?
Germany/BW-RKI-I-039793/2021	EPI_ISL_1286154	Eurofins LifeCodexx GmbH	Robert Koch Institute	?
Germany/BW-RKI-I-039794/2021	EPI_ISL_1286155	Eurofins LifeCodexx GmbH	Robert Koch Institute	?
Germany/BW-RKI-I-039795/2021	EPI_ISL_1286156	Eurofins LifeCodexx GmbH	Robert Koch Institute	?
Germany/BW-RKI-I-039796/2021	EPI_ISL_1286157	Eurofins LifeCodexx GmbH	Robert Koch Institute	?
Germany/BW-RKI-I-039797/2021	EPI_ISL_1286158	Eurofins LifeCodexx GmbH	Robert Koch Institute	?
Germany/BW-RKI-I-039798/2021	EPI_ISL_1286159	Eurofins LifeCodexx GmbH	Robert Koch Institute	?
Germany/BW-RKI-I-039799/2021	EPI_ISL_1286160	Eurofins LifeCodexx GmbH	Robert Koch Institute	?
Germany/BW-RKI-I-039800/2021	EPI_ISL_1286161	Eurofins LifeCodexx GmbH	Robert Koch Institute	?
Germany/BW-RKI-I-039801/2021	EPI_ISL_1286162	Eurofins LifeCodexx GmbH	Robert Koch Institute	?
Germany/BW-RKI-I-039802/2021	EPI_ISL_1286163	Eurofins LifeCodexx GmbH	Robert Koch Institute	?
Germany/BW-RKI-I-039803/2021	EPI_ISL_1286164	Eurofins LifeCodexx GmbH	Robert Koch Institute	?
Germany/BW-RKI-I-039804/2021	EPI_ISL_1286165	Eurofins LifeCodexx GmbH	Robert Koch Institute	?
Germany/BW-RKI-I-039805/2021	EPI_ISL_1286166	Eurofins LifeCodexx GmbH	Robert Koch Institute	?
Germany/BW-RKI-I-039806/2021	EPI_ISL_1286167	Eurofins LifeCodexx GmbH	Robert Koch Institute	?
Germany/BW-RKI-I-039807/2021	EPI_ISL_1286168	Eurofins LifeCodexx GmbH	Robert Koch Institute	?
Germany/BW-RKI-I-039808/2021	EPI_ISL_1286169	Eurofins LifeCodexx GmbH	Robert Koch Institute	?
Germany/BW-RKI-I-039809/2021	EPI_ISL_1286170	Eurofins LifeCodexx GmbH	Robert Koch Institute	?
Germany/BW-RKI-I-039810/2021	EPI_ISL_1286171	Eurofins LifeCodexx GmbH	Robert Koch Institute	?
Germany/BW-RKI-I-039811/2021	EPI_ISL_1286172	Eurofins LifeCodexx GmbH	Robert Koch Institute	?
Germany/BW-RKI-I-039812/2021	EPI_ISL_1286173	Eurofins LifeCodexx GmbH	Robert Koch Institute	?
Germany/BW-RKI-I-039813/2021	EPI_ISL_1286174	Eurofins LifeCodexx GmbH	Robert Koch Institute	?
Germany/BW-RKI-I-039814/2021	EPI_ISL_1286175	Eurofins LifeCodexx GmbH	Robert Koch Institute	?
Germany/BW-RKI-I-039815/2021	EPI_ISL_1286176	Eurofins LifeCodexx GmbH	Robert Koch Institute	?
Germany/BW-RKI-I-039816/2021	EPI_ISL_1286177	Eurofins LifeCodexx GmbH	Robert Koch Institute	?
Germany/BW-RKI-I-039817/2021	EPI_ISL_1286178	Eurofins LifeCodexx GmbH	Robert Koch Institute	?
Germany/BW-RKI-I-039818/2021	EPI_ISL_1286179	Eurofins LifeCodexx GmbH	Robert Koch Institute	?
Germany/BW-RKI-I-039819/2021	EPI_ISL_1286180	Eurofins LifeCodexx GmbH	Robert Koch Institute	?
Germany/BW-RKI-I-039820/2021	EPI_ISL_1286181	Eurofins LifeCodexx GmbH	Robert Koch Institute	?
Germany/BW-RKI-I-039821/2021	EPI_ISL_1286182	Eurofins LifeCodexx GmbH	Robert Koch Institute	?
Germany/BW-RKI-I-039822/2021	EPI_ISL_1286183	Eurofins LifeCodexx GmbH	Robert Koch Institute	?
Germany/BW-RKI-I-039823/2021	EPI_ISL_1286184	Eurofins LifeCodexx GmbH	Robert Koch Institute	?
Germany/BW-RKI-I-039824/2021	EPI_ISL_1286185	Eurofins LifeCodexx GmbH	Robert Koch Institute	?
Germany/BW-RKI-I-039825/2021	EPI_ISL_1286186	Eurofins LifeCodexx GmbH	Robert Koch Institute	?
Germany/BW-RKI-I-039826/2021	EPI_ISL_1286187	Eurofins LifeCodexx GmbH	Robert Koch Institute	?
Germany/BW-RKI-I-039827/2021	EPI_ISL_1286188	Eurofins LifeCodexx GmbH	Robert Koch Institute	?
Germany/BW-RKI-I-039828/2021	EPI_ISL_1286189	Eurofins LifeCodexx GmbH	Robert Koch Institute	?
Germany/BW-RKI-I-039829/2021	EPI_ISL_1286190	Eurofins LifeCodexx GmbH	Robert Koch Institute	?
Germany/BW-RKI-I-039830/2021	EPI_ISL_1286191	Eurofins LifeCodexx GmbH	Robert Koch Institute	?
Germany/BW-RKI-I-039831/2021	EPI_ISL_1286192	Eurofins LifeCodexx GmbH	Robert Koch Institute	?
Germany/BW-RKI-I-039832/2021	EPI_ISL_1286193	Eurofins LifeCodexx GmbH	Robert Koch Institute	?
Germany/BW-RKI-I-039833/2021	EPI_ISL_1286194	Eurofins LifeCodexx GmbH	Robert Koch Institute	?
Germany/BW-RKI-I-039834/2021	EPI_ISL_1286195	Eurofins LifeCodexx GmbH	Robert Koch Institute	?
Germany/BW-RKI-I-039835/2021	EPI_ISL_1286196	Eurofins LifeCodexx GmbH	Robert Koch Institute	?
Germany/BW-RKI-I-039836/2021	EPI_ISL_1286197	Eurofins LifeCodexx GmbH	Robert Koch Institute	?
Germany/BW-RKI-I-039837/2021	EPI_ISL_1286198	Eurofins LifeCodexx GmbH	Robert Koch Institute	?
Germany/BW-RKI-I-039838/2021	EPI_ISL_1286199	Eurofins LifeCodexx GmbH	Robert Koch Institute	?
Germany/BW-RKI-I-039839/2021	EPI_ISL_1286200	Eurofins LifeCodexx GmbH	Robert Koch Institute	?
Germany/BW-RKI-I-039840/2021	EPI_ISL_1286201	Eurofins LifeCodexx GmbH	Robert Koch Institute	?
Germany/BW-RKI-I-039841/2021	EPI_ISL_1286202	Eurofins LifeCodexx GmbH	Robert Koch Institute	?
Germany/BW-RKI-I-039842/2021	EPI_ISL_1286203	Eurofins LifeCodexx GmbH	Robert Koch Institute	?
Germany/BW-RKI-I-039843/2021	EPI_ISL_1286204	Eurofins LifeCodexx GmbH	Robert Koch Institute	?
Germany/BW-RKI-I-039844/2021	EPI_ISL_1286205	Eurofins LifeCodexx GmbH	Robert Koch Institute	?
Germany/BW-RKI-I-039845/2021	EPI_ISL_1286206	Eurofins LifeCodexx GmbH	Robert Koch Institute	?
Germany/BW-RKI-I-039846/2021	EPI_ISL_1286207	Eurofins LifeCodexx GmbH	Robert Koch Institute	?
Germany/BW-RKI-I-039847/2021	EPI_ISL_1286208	Eurofins LifeCodexx GmbH	Robert Koch Institute	?
Germany/BW-RKI-I-039848/2021	EPI_ISL_1286209	Eurofins LifeCodexx GmbH	Robert Koch Institute	?
Germany/BW-RKI-I-039849/2021	EPI_ISL_1286210	Eurofins LifeCodexx GmbH	Robert Koch Institute	?
Germany/BW-RKI-I-039850/2021	EPI_ISL_1286211	Eurofins LifeCodexx GmbH	Robert Koch Institute	?
Germany/BW-RKI-I-039851/2021	EPI_ISL_1286212	Eurofins LifeCodexx GmbH	Robert Koch Institute	?
Germany/BW-RKI-I-039852/2021	EPI_ISL_1286213	Eurofins LifeCodexx GmbH	Robert Koch Institute	?
Germany/BW-RKI-I-039853/2021	EPI_ISL_1286214	Eurofins LifeCodexx GmbH	Robert Koch Institute	?
Germany/BW-RKI-I-039854/2021	EPI_ISL_1286215	Eurofins LifeCodexx GmbH	Robert Koch Institute	?
Germany/BW-RKI-I-039855/2021	EPI_ISL_1286216	Eurofins LifeCodexx GmbH	Robert Koch Institute	?
Germany/BW-RKI-I-039856/2021	EPI_ISL_1286217	Eurofins LifeCodexx GmbH	Robert Koch Institute	?
Germany/BW-RKI-I-039857/2021	EPI_ISL_1286218	Eurofins LifeCodexx GmbH	Robert Koch Institute	?
Germany/BW-RKI-I-039858/2021	EPI_ISL_1286219	Eurofins LifeCodexx GmbH	Robert Koch Institute	?
Germany/BW-RKI-I-039859/2021	EPI_ISL_1286220	Eurofins LifeCodexx GmbH	Robert Koch Institute	?
Germany/BW-RKI-I-039860/2021	EPI_ISL_1286221	Eurofins LifeCodexx GmbH	Robert Koch Institute	?
Germany/BW-RKI-I-039861/2021	EPI_ISL_1286222	Eurofins LifeCodexx GmbH	Robert Koch Institute	?
Germany/BW-RKI-I-039862/2021	EPI_ISL_1286223	Eurofins LifeCodexx GmbH	Robert Koch Institute	?
Germany/BW-RKI-I-039863/2021	EPI_ISL_1286224	Eurofins LifeCodexx GmbH	Robert Koch Institute	?
Germany/BW-RKI-I-039864/2021	EPI_ISL_1286225	Eurofins LifeCodexx GmbH	Robert Koch Institute	?
Germany/BW-RKI-I-039865/2021	EPI_ISL_1286226	Eurofins LifeCodexx GmbH	Robert Koch Institute	?
Germany/BW-RKI-I-039866/2021	EPI_ISL_1286227	Universitätsklinikum Heidelberg	Robert Koch Institute	?
Germany/BW-RKI-I-039867/2021	EPI_ISL_1286228	Universitätsklinikum Heidelberg	Robert Koch Institute	?
Germany/BW-RKI-I-039868/2021	EPI_ISL_1286229	Universitätsklinikum Heidelberg	Robert Koch Institute	?
Germany/BW-RKI-I-039869/2021	EPI_ISL_1286230	Universitätsklinikum Heidelberg	Robert Koch Institute	?
Germany/BW-RKI-I-039870/2021	EPI_ISL_1286231	Universitätsklinikum Heidelberg	Robert Koch Institute	?
Germany/BW-RKI-I-039871/2021	EPI_ISL_1286232	Universitätsklinikum Heidelberg	Robert Koch Institute	?
Germany/BW-RKI-I-039872/2021	EPI_ISL_1286233	Universitätsklinikum Heidelberg	Robert Koch Institute	?
Germany/BW-RKI-I-039873/2021	EPI_ISL_1286234	Universitätsklinikum Heidelberg	Robert Koch Institute	?
Germany/BW-RKI-I-039874/2021	EPI_ISL_1286235	Universitätsklinikum Heidelberg	Robert Koch Institute	?
Germany/BW-RKI-I-039875/2021	EPI_ISL_1286236	Universitätsklinikum Heidelberg	Robert Koch Institute	?
Germany/BW-RKI-I-039876/2021	EPI_ISL_1286237	Universitätsklinikum Heidelberg	Robert Koch Institute	?
Germany/BW-RKI-I-039877/2021	EPI_ISL_1286238	Universitätsklinikum Heidelberg	Robert Koch Institute	?
Germany/BW-RKI-I-039878/2021	EPI_ISL_1286239	Universitätsklinikum Heidelberg	Robert Koch Institute	?
Germany/BW-RKI-I-039879/2021	EPI_ISL_1286240	Universitätsklinikum Heidelberg	Robert Koch Institute	?
Germany/BW-RKI-I-039880/2021	EPI_ISL_1286241	Universitätsklinikum Heidelberg	Robert Koch Institute	?
Germany/BW-RKI-I-039882/2021	EPI_ISL_1286243	Universitätsklinikum Heidelberg	Robert Koch Institute	?
Germany/BW-RKI-I-039883/2021	EPI_ISL_1286244	Universitätsklinikum Heidelberg	Robert Koch Institute	?
Germany/BW-RKI-I-039884/2021	EPI_ISL_1286245	Universitätsklinikum Heidelberg	Robert Koch Institute	?
Germany/BW-RKI-I-039885/2021	EPI_ISL_1286246	Universitätsklinikum Heidelberg	Robert Koch Institute	?
Germany/BW-RKI-I-039886/2021	EPI_ISL_1286247	Universitätsklinikum Heidelberg	Robert Koch Institute	?
Germany/BW-RKI-I-039887/2021	EPI_ISL_1286248	Universitätsklinikum Heidelberg	Robert Koch Institute	?
Germany/BW-RKI-I-039888/2021	EPI_ISL_1286249	Universitätsklinikum Heidelberg	Robert Koch Institute	?
Germany/BW-RKI-I-039889/2021	EPI_ISL_1286250	Universitätsklinikum Heidelberg	Robert Koch Institute	?
Germany/BW-RKI-I-039890/2021	EPI_ISL_1286251	Universitätsklinikum Heidelberg	Robert Koch Institute	?
Germany/BW-RKI-I-039891/2021	EPI_ISL_1286252	Universitätsklinikum Heidelberg	Robert Koch Institute	?
Germany/BW-RKI-I-039892/2021	EPI_ISL_1286253	Universitätsklinikum Heidelberg	Robert Koch Institute	?
Germany/BW-RKI-I-039893/2021	EPI_ISL_1286254	Universitätsklinikum Heidelberg	Robert Koch Institute	?
Germany/BW-RKI-I-039894/2021	EPI_ISL_1286255	Universitätsklinikum Heidelberg	Robert Koch Institute	?
Germany/BW-RKI-I-039895/2021	EPI_ISL_1286256	Universitätsklinikum Heidelberg	Robert Koch Institute	?
Germany/BW-RKI-I-039897/2021	EPI_ISL_1286258	Universitätsklinikum Heidelberg	Robert Koch Institute	?
Germany/BW-RKI-I-039898/2021	EPI_ISL_1286259	Universitätsklinikum Heidelberg	Robert Koch Institute	?
Germany/BW-RKI-I-039899/2021	EPI_ISL_1286260	Universitätsklinikum Heidelberg	Robert Koch Institute	?
Germany/BW-RKI-I-039900/2021	EPI_ISL_1286261	Universitätsklinikum Heidelberg	Robert Koch Institute	?
Germany/BW-RKI-I-039901/2021	EPI_ISL_1286262	Universitätsklinikum Heidelberg	Robert Koch Institute	?
Germany/BW-RKI-I-039902/2021	EPI_ISL_1286263	Universitätsklinikum Heidelberg	Robert Koch Institute	?
Germany/BW-RKI-I-039904/2021	EPI_ISL_1286265	Universitätsklinikum Heidelberg	Robert Koch Institute	?
Germany/BW-RKI-I-039906/2021	EPI_ISL_1286267	Universitätsklinikum Heidelberg	Robert Koch Institute	?
Germany/BW-RKI-I-039907/2021	EPI_ISL_1286268	Universitätsklinikum Heidelberg	Robert Koch Institute	?
Germany/BW-RKI-I-039908/2021	EPI_ISL_1286269	Universitätsklinikum Heidelberg	Robert Koch Institute	?
Germany/BW-RKI-I-039909/2021	EPI_ISL_1286270	Universitätsklinikum Heidelberg	Robert Koch Institute	?
Germany/BW-RKI-I-039910/2021	EPI_ISL_1286271	Universitätsklinikum Heidelberg	Robert Koch Institute	?
Germany/BW-RKI-I-039911/2021	EPI_ISL_1286272	Universitätsklinikum Heidelberg	Robert Koch Institute	?
Germany/BW-RKI-I-039912/2021	EPI_ISL_1286273	Universitätsklinikum Heidelberg	Robert Koch Institute	?
Germany/BW-RKI-I-039913/2021	EPI_ISL_1286274	Universitätsklinikum Heidelberg	Robert Koch Institute	?
Germany/BW-RKI-I-039914/2021	EPI_ISL_1286275	Universitätsklinikum Heidelberg	Robert Koch Institute	?
Germany/BW-RKI-I-039915/2021	EPI_ISL_1286276	Universitätsklinikum Heidelberg	Robert Koch Institute	?
Germany/BW-RKI-I-039916/2021	EPI_ISL_1286277	Universitätsklinikum Heidelberg	Robert Koch Institute	?
Germany/BW-RKI-I-039917/2021	EPI_ISL_1286278	Universitätsklinikum Heidelberg	Robert Koch Institute	?
Germany/BW-RKI-I-039918/2021	EPI_ISL_1286279	Universitätsklinikum Heidelberg	Robert Koch Institute	?
Germany/BW-RKI-I-039919/2021	EPI_ISL_1286280	Universitätsklinikum Heidelberg	Robert Koch Institute	?
Germany/BW-RKI-I-039920/2021	EPI_ISL_1286281	Universitätsklinikum Heidelberg	Robert Koch Institute	?
Germany/BW-RKI-I-039921/2021	EPI_ISL_1286282	Universitätsklinikum Heidelberg	Robert Koch Institute	?
Germany/BW-RKI-I-039922/2021	EPI_ISL_1286283	Universitätsklinikum Heidelberg	Robert Koch Institute	?
Germany/BW-RKI-I-039923/2021	EPI_ISL_1286284	Universitätsklinikum Heidelberg	Robert Koch Institute	?
Germany/BW-RKI-I-039924/2021	EPI_ISL_1286285	Universitätsklinikum Heidelberg	Robert Koch Institute	?
Germany/BW-RKI-I-039925/2021	EPI_ISL_1286286	Universitätsklinikum Heidelberg	Robert Koch Institute	?
Germany/BW-RKI-I-039926/2021	EPI_ISL_1286287	Universitätsklinikum Heidelberg	Robert Koch Institute	?
Germany/BW-RKI-I-039927/2021	EPI_ISL_1286288	Universitätsklinikum Heidelberg	Robert Koch Institute	?
Germany/BW-RKI-I-039928/2021	EPI_ISL_1286289	Universitätsklinikum Heidelberg	Robert Koch Institute	?
Germany/BW-RKI-I-039929/2021	EPI_ISL_1286290	Universitätsklinikum Heidelberg	Robert Koch Institute	?
Germany/BW-RKI-I-039930/2021	EPI_ISL_1286291	Universitätsklinikum Heidelberg	Robert Koch Institute	?
Germany/BW-RKI-I-039932/2021	EPI_ISL_1286293	Universitätsklinikum Heidelberg	Robert Koch Institute	?
Germany/BW-RKI-I-039933/2021	EPI_ISL_1286294	Universitätsklinikum Heidelberg	Robert Koch Institute	?
Germany/BW-RKI-I-039934/2021	EPI_ISL_1286295	Universitätsklinikum Heidelberg	Robert Koch Institute	?
Germany/BW-RKI-I-039935/2021	EPI_ISL_1286296	Universitätsklinikum Heidelberg	Robert Koch Institute	?
Germany/BW-RKI-I-039937/2021	EPI_ISL_1286298	Universitätsklinikum Heidelberg	Robert Koch Institute	?
Germany/BW-RKI-I-039938/2021	EPI_ISL_1286299	Universitätsklinikum Heidelberg	Robert Koch Institute	?
Germany/BW-RKI-I-039939/2021	EPI_ISL_1286300	Universitätsklinikum Heidelberg	Robert Koch Institute	?
Germany/BW-RKI-I-039940/2021	EPI_ISL_1286301	Universitätsklinikum Heidelberg	Robert Koch Institute	?
Germany/BW-RKI-I-039942/2021	EPI_ISL_1286303	Universitätsklinikum Heidelberg	Robert Koch Institute	?
Germany/BW-RKI-I-039943/2021	EPI_ISL_1286304	Universitätsklinikum Heidelberg	Robert Koch Institute	?
Germany/BW-RKI-I-039944/2021	EPI_ISL_1286305	Universitätsklinikum Heidelberg	Robert Koch Institute	?
Germany/BW-RKI-I-039945/2021	EPI_ISL_1286306	Universitätsklinikum Heidelberg	Robert Koch Institute	?
Germany/BW-RKI-I-039946/2021	EPI_ISL_1286307	Universitätsklinikum Heidelberg	Robert Koch Institute	?
Germany/BW-RKI-I-039947/2021	EPI_ISL_1286308	Universitätsklinikum Heidelberg	Robert Koch Institute	?
Germany/BW-RKI-I-039948/2021	EPI_ISL_1286309	Universitätsklinikum Heidelberg	Robert Koch Institute	?
Germany/BW-RKI-I-039949/2021	EPI_ISL_1286310	Universitätsklinikum Heidelberg	Robert Koch Institute	?
Germany/BW-RKI-I-039950/2021	EPI_ISL_1286311	Universitätsklinikum Heidelberg	Robert Koch Institute	?
Germany/BW-RKI-I-039951/2021	EPI_ISL_1286312	Universitätsklinikum Heidelberg	Robert Koch Institute	?
Germany/BW-RKI-I-039952/2021	EPI_ISL_1286313	Universitätsklinikum Heidelberg	Robert Koch Institute	?
Germany/BW-RKI-I-039953/2021	EPI_ISL_1286314	Universitätsklinikum Heidelberg	Robert Koch Institute	?
Germany/BW-RKI-I-039954/2021	EPI_ISL_1286315	Universitätsklinikum Heidelberg	Robert Koch Institute	?
Germany/BW-RKI-I-039955/2021	EPI_ISL_1286316	Universitätsklinikum Heidelberg	Robert Koch Institute	?
Germany/BW-RKI-I-039956/2021	EPI_ISL_1286317	Universitätsklinikum Heidelberg	Robert Koch Institute	?
Germany/BW-RKI-I-039957/2021	EPI_ISL_1286318	Universitätsklinikum Heidelberg	Robert Koch Institute	?
Germany/BW-RKI-I-039958/2021	EPI_ISL_1286319	Universitätsklinikum Heidelberg	Robert Koch Institute	?
Germany/BW-RKI-I-039959/2021	EPI_ISL_1286320	Universitätsklinikum Heidelberg	Robert Koch Institute	?
Germany/BW-RKI-I-039960/2021	EPI_ISL_1286321	Universitätsklinikum Heidelberg	Robert Koch Institute	?
Germany/BW-RKI-I-039961/2021	EPI_ISL_1286322	Universitätsklinikum Heidelberg	Robert Koch Institute	?
Germany/BW-RKI-I-039962/2021	EPI_ISL_1286323	Universitätsklinikum Heidelberg	Robert Koch Institute	?
Germany/BW-RKI-I-039963/2021	EPI_ISL_1286324	Universitätsklinikum Heidelberg	Robert Koch Institute	?
Germany/BW-RKI-I-039964/2021	EPI_ISL_1286325	Universitätsklinikum Heidelberg	Robert Koch Institute	?
Germany/BW-RKI-I-039965/2021	EPI_ISL_1286326	Universitätsklinikum Heidelberg	Robert Koch Institute	?
Germany/BW-RKI-I-039966/2021	EPI_ISL_1286327	Universitätsklinikum Heidelberg	Robert Koch Institute	?
Germany/BW-RKI-I-039967/2021	EPI_ISL_1286328	Universitätsklinikum Heidelberg	Robert Koch Institute	?
Germany/BW-RKI-I-039968/2021	EPI_ISL_1286329	Universitätsklinikum Heidelberg	Robert Koch Institute	?
Germany/BW-RKI-I-039969/2021	EPI_ISL_1286330	Universitätsklinikum Heidelberg	Robert Koch Institute	?
Germany/BW-RKI-I-039970/2021	EPI_ISL_1286331	Universitätsklinikum Heidelberg	Robert Koch Institute	?
Germany/BW-RKI-I-039971/2021	EPI_ISL_1286332	Universitätsklinikum Heidelberg	Robert Koch Institute	?
Germany/BW-RKI-I-039972/2021	EPI_ISL_1286333	Universitätsklinikum Heidelberg	Robert Koch Institute	?
Germany/BW-RKI-I-039973/2021	EPI_ISL_1286334	Universitätsklinikum Heidelberg	Robert Koch Institute	?
Germany/BW-RKI-I-039974/2021	EPI_ISL_1286335	Universitätsklinikum Heidelberg	Robert Koch Institute	?
Germany/BW-RKI-I-039975/2021	EPI_ISL_1286336	Universitätsklinikum Heidelberg	Robert Koch Institute	?
Germany/BW-RKI-I-039976/2021	EPI_ISL_1286337	Universitätsklinikum Heidelberg	Robert Koch Institute	?
Germany/BW-RKI-I-039977/2021	EPI_ISL_1286338	Universitätsklinikum Heidelberg	Robert Koch Institute	?
Germany/BW-RKI-I-039978/2021	EPI_ISL_1286339	Universitätsklinikum Heidelberg	Robert Koch Institute	?
Germany/BW-RKI-I-039979/2021	EPI_ISL_1286340	Universitätsklinikum Heidelberg	Robert Koch Institute	?
Germany/BW-RKI-I-039980/2021	EPI_ISL_1286341	Universitätsklinikum Heidelberg	Robert Koch Institute	?
Germany/BW-RKI-I-039981/2021	EPI_ISL_1286342	Universitätsklinikum Heidelberg	Robert Koch Institute	?
Germany/BW-RKI-I-039982/2021	EPI_ISL_1286343	Universitätsklinikum Heidelberg	Robert Koch Institute	?
Germany/BW-RKI-I-039983/2021	EPI_ISL_1286344	Universitätsklinikum Heidelberg	Robert Koch Institute	?
Germany/BW-RKI-I-039984/2021	EPI_ISL_1286345	Universitätsklinikum Heidelberg	Robert Koch Institute	?
Germany/BW-RKI-I-039985/2021	EPI_ISL_1286346	Universitätsklinikum Heidelberg	Robert Koch Institute	?
Germany/BW-RKI-I-039986/2021	EPI_ISL_1286347	Universitätsklinikum Heidelberg	Robert Koch Institute	?
Germany/BW-RKI-I-039987/2021	EPI_ISL_1286348	Universitätsklinikum Heidelberg	Robert Koch Institute	?
Germany/BW-RKI-I-039988/2021	EPI_ISL_1286349	Universitätsklinikum Heidelberg	Robert Koch Institute	?
Germany/BW-RKI-I-039989/2021	EPI_ISL_1286350	Universitätsklinikum Heidelberg	Robert Koch Institute	?
Germany/BW-RKI-I-039990/2021	EPI_ISL_1286351	Universitätsklinikum Heidelberg	Robert Koch Institute	?
Germany/BW-RKI-I-039991/2021	EPI_ISL_1286352	Universitätsklinikum Heidelberg	Robert Koch Institute	?
Germany/BW-RKI-I-039992/2021	EPI_ISL_1286353	Universitätsklinikum Heidelberg	Robert Koch Institute	?
Germany/BW-RKI-I-039993/2021	EPI_ISL_1286354	Universitätsklinikum Heidelberg	Robert Koch Institute	?
Germany/BW-RKI-I-039994/2021	EPI_ISL_1286355	Universitätsklinikum Heidelberg	Robert Koch Institute	?
Germany/BW-RKI-I-039995/2021	EPI_ISL_1286356	Universitätsklinikum Heidelberg	Robert Koch Institute	?
Germany/BW-RKI-I-039996/2021	EPI_ISL_1286357	Universitätsklinikum Heidelberg	Robert Koch Institute	?
Germany/BW-RKI-I-039997/2021	EPI_ISL_1286358	Universitätsklinikum Heidelberg	Robert Koch Institute	?
Germany/BW-RKI-I-039998/2021	EPI_ISL_1286359	Universitätsklinikum Heidelberg	Robert Koch Institute	?
Germany/BW-RKI-I-039999/2021	EPI_ISL_1286360	Universitätsklinikum Heidelberg	Robert Koch Institute	?
Germany/BW-RKI-I-040000/2021	EPI_ISL_1286361	Universitätsklinikum Heidelberg	Robert Koch Institute	?
Germany/BW-RKI-I-040001/2021	EPI_ISL_1286362	Universitätsklinikum Heidelberg	Robert Koch Institute	?
Germany/BW-RKI-I-040002/2021	EPI_ISL_1286363	Universitätsklinikum Heidelberg	Robert Koch Institute	?
Germany/BW-RKI-I-040003/2021	EPI_ISL_1286364	Universitätsklinikum Heidelberg	Robert Koch Institute	?
Germany/BW-RKI-I-040005/2021	EPI_ISL_1286366	Universitätsklinikum Heidelberg	Robert Koch Institute	?
Germany/BW-RKI-I-040006/2021	EPI_ISL_1286367	Universitätsklinikum Heidelberg	Robert Koch Institute	?
Germany/BW-RKI-I-040007/2021	EPI_ISL_1286368	Universitätsklinikum Heidelberg	Robert Koch Institute	?
Germany/BW-RKI-I-040008/2021	EPI_ISL_1286369	Universitätsklinikum Heidelberg	Robert Koch Institute	?
Germany/BW-RKI-I-040009/2021	EPI_ISL_1286370	Universitätsklinikum Heidelberg	Robert Koch Institute	?
Germany/BW-RKI-I-040010/2021	EPI_ISL_1286371	Universitätsklinikum Heidelberg	Robert Koch Institute	?
Germany/BW-RKI-I-040011/2021	EPI_ISL_1286372	Universitätsklinikum Heidelberg	Robert Koch Institute	?
Germany/BW-RKI-I-040012/2021	EPI_ISL_1286373	Universitätsklinikum Heidelberg	Robert Koch Institute	?
Germany/BW-RKI-I-040013/2021	EPI_ISL_1286374	Universitätsklinikum Heidelberg	Robert Koch Institute	?
Germany/BW-RKI-I-040014/2021	EPI_ISL_1286375	Universitätsklinikum Heidelberg	Robert Koch Institute	?
Germany/BW-RKI-I-040016/2021	EPI_ISL_1286377	Universitätsklinikum Heidelberg	Robert Koch Institute	?
Germany/BW-RKI-I-040017/2021	EPI_ISL_1286378	Universitätsklinikum Heidelberg	Robert Koch Institute	?
Germany/BW-RKI-I-040018/2021	EPI_ISL_1286379	Universitätsklinikum Heidelberg	Robert Koch Institute	?
Germany/BW-RKI-I-040019/2021	EPI_ISL_1286380	Universitätsklinikum Heidelberg	Robert Koch Institute	?
Germany/BW-RKI-I-040020/2021	EPI_ISL_1286381	Universitätsklinikum Heidelberg	Robert Koch Institute	?
Germany/BW-RKI-I-040021/2021	EPI_ISL_1286382	Universitätsklinikum Heidelberg	Robert Koch Institute	?
Germany/BW-RKI-I-040022/2021	EPI_ISL_1286383	Universitätsklinikum Heidelberg	Robert Koch Institute	?
Germany/BW-RKI-I-040023/2021	EPI_ISL_1286384	Universitätsklinikum Heidelberg	Robert Koch Institute	?
Germany/BW-RKI-I-040024/2021	EPI_ISL_1286385	Universitätsklinikum Heidelberg	Robert Koch Institute	?
Germany/BW-RKI-I-040026/2021	EPI_ISL_1286387	Universitätsklinikum Heidelberg	Robert Koch Institute	?
Germany/BW-RKI-I-040027/2021	EPI_ISL_1286388	Universitätsklinikum Heidelberg	Robert Koch Institute	?
Germany/BW-RKI-I-040028/2021	EPI_ISL_1286389	Universitätsklinikum Heidelberg	Robert Koch Institute	?
Germany/BW-RKI-I-040029/2021	EPI_ISL_1286390	Universitätsklinikum Heidelberg	Robert Koch Institute	?
Germany/BW-RKI-I-040030/2021	EPI_ISL_1286391	Universitätsklinikum Heidelberg	Robert Koch Institute	?
Germany/BW-RKI-I-040031/2021	EPI_ISL_1286392	Universitätsklinikum Heidelberg	Robert Koch Institute	?
Germany/BW-RKI-I-040032/2021	EPI_ISL_1286393	Universitätsklinikum Heidelberg	Robert Koch Institute	?
Germany/BW-RKI-I-040034/2021	EPI_ISL_1286395	Universitätsklinikum Heidelberg	Robert Koch Institute	?
Germany/BW-RKI-I-040035/2021	EPI_ISL_1286396	Universitätsklinikum Heidelberg	Robert Koch Institute	?
Germany/BW-RKI-I-040036/2021	EPI_ISL_1286397	Universitätsklinikum Heidelberg	Robert Koch Institute	?
Germany/BW-RKI-I-040037/2021	EPI_ISL_1286398	Universitätsklinikum Heidelberg	Robert Koch Institute	?
Germany/BW-RKI-I-040038/2021	EPI_ISL_1286399	Universitätsklinikum Heidelberg	Robert Koch Institute	?
Germany/BW-RKI-I-040039/2021	EPI_ISL_1286400	Universitätsklinikum Heidelberg	Robert Koch Institute	?
Germany/BW-RKI-I-040040/2021	EPI_ISL_1286401	Universitätsklinikum Heidelberg	Robert Koch Institute	?
Germany/BW-RKI-I-040041/2021	EPI_ISL_1286402	Universitätsklinikum Heidelberg	Robert Koch Institute	?
Germany/BW-RKI-I-040042/2021	EPI_ISL_1286403	Universitätsklinikum Heidelberg	Robert Koch Institute	?
Germany/BW-RKI-I-040043/2021	EPI_ISL_1286404	Universitätsklinikum Heidelberg	Robert Koch Institute	?
Germany/BW-RKI-I-040045/2021	EPI_ISL_1286406	Universitätsklinikum Heidelberg	Robert Koch Institute	?
Germany/BW-RKI-I-040046/2021	EPI_ISL_1286407	Universitätsklinikum Heidelberg	Robert Koch Institute	?
Germany/BW-RKI-I-040048/2021	EPI_ISL_1286409	Universitätsklinikum Heidelberg	Robert Koch Institute	?
Germany/BW-RKI-I-040049/2021	EPI_ISL_1286410	Universitätsklinikum Heidelberg	Robert Koch Institute	?
Germany/BW-RKI-I-040050/2021	EPI_ISL_1286411	Universitätsklinikum Heidelberg	Robert Koch Institute	?
Germany/BW-RKI-I-040051/2021	EPI_ISL_1286412	Universitätsklinikum Heidelberg	Robert Koch Institute	?
Germany/BW-RKI-I-040052/2021	EPI_ISL_1286413	Universitätsklinikum Heidelberg	Robert Koch Institute	?
Germany/BW-RKI-I-040053/2021	EPI_ISL_1286414	Universitätsklinikum Heidelberg	Robert Koch Institute	?
Germany/BW-RKI-I-040054/2021	EPI_ISL_1286415	Universitätsklinikum Heidelberg	Robert Koch Institute	?
Germany/BW-RKI-I-040056/2021	EPI_ISL_1286417	Universitätsklinikum Heidelberg	Robert Koch Institute	?
Germany/BW-RKI-I-040058/2021	EPI_ISL_1286419	Universitätsklinikum Heidelberg	Robert Koch Institute	?
Germany/BW-RKI-I-040059/2021	EPI_ISL_1286420	Universitätsklinikum Heidelberg	Robert Koch Institute	?
Germany/BW-RKI-I-040060/2021	EPI_ISL_1286421	Universitätsklinikum Heidelberg	Robert Koch Institute	?
Germany/BW-RKI-I-040061/2021	EPI_ISL_1286422	Universitätsklinikum Heidelberg	Robert Koch Institute	?
Germany/BW-RKI-I-040062/2021	EPI_ISL_1286423	Universitätsklinikum Heidelberg	Robert Koch Institute	?
Germany/BW-RKI-I-040063/2021	EPI_ISL_1286424	Universitätsklinikum Heidelberg	Robert Koch Institute	?
Germany/BW-RKI-I-040064/2021	EPI_ISL_1286425	Universitätsklinikum Heidelberg	Robert Koch Institute	?
Germany/BW-RKI-I-040065/2021	EPI_ISL_1286426	Universitätsklinikum Heidelberg	Robert Koch Institute	?
Germany/BW-RKI-I-040066/2021	EPI_ISL_1286427	Universitätsklinikum Heidelberg	Robert Koch Institute	?
Germany/BW-RKI-I-040067/2021	EPI_ISL_1286428	Universitätsklinikum Heidelberg	Robert Koch Institute	?
Germany/BW-RKI-I-040068/2021	EPI_ISL_1286429	Universitätsklinikum Heidelberg	Robert Koch Institute	?
Germany/BW-RKI-I-040069/2021	EPI_ISL_1286430	Universitätsklinikum Heidelberg	Robert Koch Institute	?
Germany/BW-RKI-I-040070/2021	EPI_ISL_1286431	Universitätsklinikum Heidelberg	Robert Koch Institute	?
Germany/BW-RKI-I-040071/2021	EPI_ISL_1286432	Universitätsklinikum Heidelberg	Robert Koch Institute	?
Germany/BW-RKI-I-040072/2021	EPI_ISL_1286433	Universitätsklinikum Heidelberg	Robert Koch Institute	?
Germany/BW-RKI-I-040073/2021	EPI_ISL_1286434	Universitätsklinikum Heidelberg	Robert Koch Institute	?
Germany/BW-RKI-I-040074/2021	EPI_ISL_1286435	Universitätsklinikum Heidelberg	Robert Koch Institute	?
Germany/BW-RKI-I-040075/2021	EPI_ISL_1286436	Universitätsklinikum Heidelberg	Robert Koch Institute	?
Germany/BW-RKI-I-040076/2021	EPI_ISL_1286437	Universitätsklinikum Heidelberg	Robert Koch Institute	?
Germany/BW-RKI-I-040077/2021	EPI_ISL_1286438	Universitätsklinikum Heidelberg	Robert Koch Institute	?
Germany/BW-RKI-I-040078/2021	EPI_ISL_1286439	Universitätsklinikum Heidelberg	Robert Koch Institute	?
Germany/BW-RKI-I-040079/2021	EPI_ISL_1286440	Universitätsklinikum Heidelberg	Robert Koch Institute	?
Germany/BW-RKI-I-040080/2021	EPI_ISL_1286441	Universitätsklinikum Heidelberg	Robert Koch Institute	?
Germany/BW-RKI-I-040082/2021	EPI_ISL_1286443	Universitätsklinikum Heidelberg	Robert Koch Institute	?
Germany/BW-RKI-I-040083/2021	EPI_ISL_1286444	Universitätsklinikum Heidelberg	Robert Koch Institute	?
Germany/BW-RKI-I-040084/2021	EPI_ISL_1286445	Universitätsklinikum Heidelberg	Robert Koch Institute	?
Germany/BW-RKI-I-040085/2021	EPI_ISL_1286446	Universitätsklinikum Heidelberg	Robert Koch Institute	?
Germany/BW-RKI-I-040086/2021	EPI_ISL_1286447	Universitätsklinikum Heidelberg	Robert Koch Institute	?
Germany/BW-RKI-I-040087/2021	EPI_ISL_1286448	Universitätsklinikum Heidelberg	Robert Koch Institute	?
Germany/BW-RKI-I-040088/2021	EPI_ISL_1286449	Universitätsklinikum Heidelberg	Robert Koch Institute	?
Germany/BW-RKI-I-040089/2021	EPI_ISL_1286450	Universitätsklinikum Heidelberg	Robert Koch Institute	?
Germany/BW-RKI-I-040090/2021	EPI_ISL_1286451	Universitätsklinikum Heidelberg	Robert Koch Institute	?
Germany/BW-RKI-I-040091/2021	EPI_ISL_1286452	Universitätsklinikum Heidelberg	Robert Koch Institute	?
Germany/BW-RKI-I-040093/2021	EPI_ISL_1286454	Universitätsklinikum Heidelberg	Robert Koch Institute	?
Germany/BW-RKI-I-040094/2021	EPI_ISL_1286455	Universitätsklinikum Heidelberg	Robert Koch Institute	?
Germany/BW-RKI-I-040095/2021	EPI_ISL_1286456	Universitätsklinikum Heidelberg	Robert Koch Institute	?
Germany/BW-RKI-I-040096/2021	EPI_ISL_1286457	Universitätsklinikum Heidelberg	Robert Koch Institute	?
Germany/BW-RKI-I-040097/2021	EPI_ISL_1286458	Universitätsklinikum Heidelberg	Robert Koch Institute	?
Germany/BW-RKI-I-040098/2021	EPI_ISL_1286459	Universitätsklinikum Heidelberg	Robert Koch Institute	?
Germany/BW-RKI-I-040099/2021	EPI_ISL_1286460	Universitätsklinikum Heidelberg	Robert Koch Institute	?
Germany/BW-RKI-I-040100/2021	EPI_ISL_1286461	Universitätsklinikum Heidelberg	Robert Koch Institute	?
Germany/BW-RKI-I-040101/2021	EPI_ISL_1286462	Universitätsklinikum Heidelberg	Robert Koch Institute	?
Germany/BW-RKI-I-040102/2021	EPI_ISL_1286463	Universitätsklinikum Heidelberg	Robert Koch Institute	?
Germany/BW-RKI-I-040103/2021	EPI_ISL_1286464	Universitätsklinikum Heidelberg	Robert Koch Institute	?
Germany/BW-RKI-I-040105/2021	EPI_ISL_1286466	Universitätsklinikum Heidelberg	Robert Koch Institute	?
Germany/BW-RKI-I-040106/2021	EPI_ISL_1286467	Universitätsklinikum Heidelberg	Robert Koch Institute	?
Germany/BW-RKI-I-040107/2021	EPI_ISL_1286468	Universitätsklinikum Heidelberg	Robert Koch Institute	?
Germany/BW-RKI-I-040109/2021	EPI_ISL_1286470	Universitätsklinikum Heidelberg	Robert Koch Institute	?
Germany/BW-RKI-I-040110/2021	EPI_ISL_1286471	Universitätsklinikum Heidelberg	Robert Koch Institute	?
Germany/BW-RKI-I-040111/2021	EPI_ISL_1286472	Universitätsklinikum Heidelberg	Robert Koch Institute	?
Germany/BW-RKI-I-040112/2021	EPI_ISL_1286473	Universitätsklinikum Heidelberg	Robert Koch Institute	?
Germany/BW-RKI-I-040114/2021	EPI_ISL_1286475	Universitätsklinikum Heidelberg	Robert Koch Institute	?
Germany/BW-RKI-I-040115/2021	EPI_ISL_1286476	Universitätsklinikum Heidelberg	Robert Koch Institute	?
Germany/BW-RKI-I-040116/2021	EPI_ISL_1286477	Universitätsklinikum Heidelberg	Robert Koch Institute	?
Germany/BW-RKI-I-040117/2021	EPI_ISL_1286478	Universitätsklinikum Heidelberg	Robert Koch Institute	?
Germany/BW-RKI-I-040118/2021	EPI_ISL_1286479	Universitätsklinikum Heidelberg	Robert Koch Institute	?
Germany/BW-RKI-I-040119/2021	EPI_ISL_1286480	Universitätsklinikum Heidelberg	Robert Koch Institute	?
Germany/BW-RKI-I-040122/2021	EPI_ISL_1286483	Universitätsklinikum Heidelberg	Robert Koch Institute	?
Germany/BW-RKI-I-040123/2021	EPI_ISL_1286484	Universitätsklinikum Heidelberg	Robert Koch Institute	?
Germany/BW-RKI-I-040124/2021	EPI_ISL_1286485	Universitätsklinikum Heidelberg	Robert Koch Institute	?
Germany/BW-RKI-I-040125/2021	EPI_ISL_1286486	Universitätsklinikum Heidelberg	Robert Koch Institute	?
Germany/BW-RKI-I-040126/2021	EPI_ISL_1286487	Universitätsklinikum Heidelberg	Robert Koch Institute	?
Germany/BW-RKI-I-040127/2021	EPI_ISL_1286488	Universitätsklinikum Heidelberg	Robert Koch Institute	?
Germany/BW-RKI-I-040128/2021	EPI_ISL_1286489	Universitätsklinikum Heidelberg	Robert Koch Institute	?
Germany/BW-RKI-I-040129/2021	EPI_ISL_1286490	Universitätsklinikum Heidelberg	Robert Koch Institute	?
Germany/BW-RKI-I-040130/2021	EPI_ISL_1286491	Universitätsklinikum Heidelberg	Robert Koch Institute	?
Germany/BW-RKI-I-040131/2021	EPI_ISL_1286492	Universitätsklinikum Heidelberg	Robert Koch Institute	?
Germany/BW-RKI-I-040133/2021	EPI_ISL_1286494	Universitätsklinikum Heidelberg	Robert Koch Institute	?
Germany/BW-RKI-I-040134/2021	EPI_ISL_1286495	Universitätsklinikum Heidelberg	Robert Koch Institute	?
Germany/BW-RKI-I-040135/2021	EPI_ISL_1286496	Universitätsklinikum Heidelberg	Robert Koch Institute	?
Germany/BW-RKI-I-040136/2021	EPI_ISL_1286497	Universitätsklinikum Heidelberg	Robert Koch Institute	?
Germany/BW-RKI-I-040137/2021	EPI_ISL_1286498	Universitätsklinikum Heidelberg	Robert Koch Institute	?
Germany/BW-RKI-I-040138/2021	EPI_ISL_1286499	Universitätsklinikum Heidelberg	Robert Koch Institute	?
Germany/BW-RKI-I-040139/2021	EPI_ISL_1286500	Universitätsklinikum Heidelberg	Robert Koch Institute	?
Germany/BW-RKI-I-040140/2021	EPI_ISL_1286501	Universitätsklinikum Heidelberg	Robert Koch Institute	?
Germany/BW-RKI-I-040142/2021	EPI_ISL_1286503	Universitätsklinikum Heidelberg	Robert Koch Institute	?
Germany/BW-RKI-I-040144/2021	EPI_ISL_1286505	Universitätsklinikum Heidelberg	Robert Koch Institute	?
Germany/BW-RKI-I-040145/2021	EPI_ISL_1286506	Universitätsklinikum Heidelberg	Robert Koch Institute	?
Germany/BW-RKI-I-040147/2021	EPI_ISL_1286508	Universitätsklinikum Heidelberg	Robert Koch Institute	?
Germany/BW-RKI-I-040148/2021	EPI_ISL_1286509	Universitätsklinikum Heidelberg	Robert Koch Institute	?
Germany/BW-RKI-I-040149/2021	EPI_ISL_1286510	Universitätsklinikum Heidelberg	Robert Koch Institute	?
Germany/BW-RKI-I-040150/2021	EPI_ISL_1286511	Universitätsklinikum Heidelberg	Robert Koch Institute	?
Germany/BW-RKI-I-040151/2021	EPI_ISL_1286512	Universitätsklinikum Heidelberg	Robert Koch Institute	?
Germany/BW-RKI-I-040152/2021	EPI_ISL_1286513	Universitätsklinikum Heidelberg	Robert Koch Institute	?
Germany/BW-RKI-I-040153/2021	EPI_ISL_1286514	Universitätsklinikum Heidelberg	Robert Koch Institute	?
Germany/BW-RKI-I-040154/2021	EPI_ISL_1286515	Universitätsklinikum Heidelberg	Robert Koch Institute	?
Germany/BW-RKI-I-040155/2021	EPI_ISL_1286516	Universitätsklinikum Heidelberg	Robert Koch Institute	?
Germany/BW-RKI-I-040156/2020	EPI_ISL_1286517	Universitätsklinikum Heidelberg	Robert Koch Institute	?
Germany/BW-RKI-I-040157/2021	EPI_ISL_1286518	Universitätsklinikum Heidelberg	Robert Koch Institute	?
Germany/BW-RKI-I-040158/2020	EPI_ISL_1286519	Universitätsklinikum Heidelberg	Robert Koch Institute	?
Germany/BW-RKI-I-040159/2020	EPI_ISL_1286520	Universitätsklinikum Heidelberg	Robert Koch Institute	?
Germany/BW-RKI-I-040162/2021	EPI_ISL_1286523	Universitätsklinikum Heidelberg	Robert Koch Institute	?
Germany/BW-RKI-I-040163/2020	EPI_ISL_1286524	Universitätsklinikum Heidelberg	Robert Koch Institute	?
Germany/BW-RKI-I-040164/2021	EPI_ISL_1286525	Universitätsklinikum Heidelberg	Robert Koch Institute	?
Germany/BW-RKI-I-040165/2021	EPI_ISL_1286526	Universitätsklinikum Heidelberg	Robert Koch Institute	?
Germany/BW-RKI-I-040166/2021	EPI_ISL_1286527	Universitätsklinikum Heidelberg	Robert Koch Institute	?
Germany/BW-RKI-I-040167/2021	EPI_ISL_1286528	Universitätsklinikum Heidelberg	Robert Koch Institute	?
Germany/BW-RKI-I-040168/2021	EPI_ISL_1286529	Universitätsklinikum Heidelberg	Robert Koch Institute	?
Germany/BW-RKI-I-040169/2021	EPI_ISL_1286530	Universitätsklinikum Heidelberg	Robert Koch Institute	?
Germany/BW-RKI-I-040170/2021	EPI_ISL_1286531	Universitätsklinikum Heidelberg	Robert Koch Institute	?
Germany/BW-RKI-I-040171/2021	EPI_ISL_1286532	Universitätsklinikum Heidelberg	Robert Koch Institute	?
Germany/BW-RKI-I-040172/2021	EPI_ISL_1286533	Universitätsklinikum Heidelberg	Robert Koch Institute	?
Germany/BW-RKI-I-040173/2021	EPI_ISL_1286534	Universitätsklinikum Heidelberg	Robert Koch Institute	?
Germany/BW-RKI-I-040174/2021	EPI_ISL_1286535	Universitätsklinikum Heidelberg	Robert Koch Institute	?
Germany/BW-RKI-I-040175/2021	EPI_ISL_1286536	Universitätsklinikum Heidelberg	Robert Koch Institute	?
Germany/BW-RKI-I-040176/2021	EPI_ISL_1286537	Universitätsklinikum Heidelberg	Robert Koch Institute	?
Germany/BW-RKI-I-040177/2021	EPI_ISL_1286538	Universitätsklinikum Heidelberg	Robert Koch Institute	?
Germany/BW-RKI-I-040178/2021	EPI_ISL_1286539	Universitätsklinikum Heidelberg	Robert Koch Institute	?
Germany/BW-RKI-I-040180/2021	EPI_ISL_1286541	Universitätsklinikum Heidelberg	Robert Koch Institute	?
Germany/BW-RKI-I-040181/2021	EPI_ISL_1286542	Universitätsklinikum Heidelberg	Robert Koch Institute	?
Germany/BW-RKI-I-040182/2021	EPI_ISL_1286543	Universitätsklinikum Heidelberg	Robert Koch Institute	?
Germany/BW-RKI-I-040183/2021	EPI_ISL_1286544	Universitätsklinikum Heidelberg	Robert Koch Institute	?
Germany/BW-RKI-I-040184/2021	EPI_ISL_1286545	Universitätsklinikum Heidelberg	Robert Koch Institute	?
Germany/BW-RKI-I-040185/2020	EPI_ISL_1286546	Universitätsklinikum Heidelberg	Robert Koch Institute	?
Germany/BW-RKI-I-040186/2021	EPI_ISL_1286547	Universitätsklinikum Heidelberg	Robert Koch Institute	?
Germany/BW-RKI-I-040187/2020	EPI_ISL_1286548	Universitätsklinikum Heidelberg	Robert Koch Institute	?
Germany/BW-RKI-I-040188/2021	EPI_ISL_1286549	Universitätsklinikum Heidelberg	Robert Koch Institute	?
Germany/BW-RKI-I-040189/2021	EPI_ISL_1286550	Universitätsklinikum Heidelberg	Robert Koch Institute	?
Germany/BW-RKI-I-040190/2021	EPI_ISL_1286551	Universitätsklinikum Heidelberg	Robert Koch Institute	?
Germany/BW-RKI-I-040192/2020	EPI_ISL_1286553	Universitätsklinikum Heidelberg	Robert Koch Institute	?
Germany/BW-RKI-I-040194/2021	EPI_ISL_1286555	Universitätsklinikum Heidelberg	Robert Koch Institute	?
Germany/BW-RKI-I-040195/2021	EPI_ISL_1286556	Universitätsklinikum Heidelberg	Robert Koch Institute	?
Germany/BW-RKI-I-040196/2021	EPI_ISL_1286557	Universitätsklinikum Heidelberg	Robert Koch Institute	?
Germany/BW-RKI-I-040197/2021	EPI_ISL_1286558	Universitätsklinikum Heidelberg	Robert Koch Institute	?
Germany/BW-RKI-I-040198/2021	EPI_ISL_1286559	Universitätsklinikum Heidelberg	Robert Koch Institute	?
Germany/BW-RKI-I-040199/2021	EPI_ISL_1286560	Universitätsklinikum Heidelberg	Robert Koch Institute	?
Germany/BW-RKI-I-040201/2021	EPI_ISL_1286562	Universitätsklinikum Heidelberg	Robert Koch Institute	?
Germany/BW-RKI-I-040202/2020	EPI_ISL_1286563	Universitätsklinikum Heidelberg	Robert Koch Institute	?
Germany/BW-RKI-I-040203/2020	EPI_ISL_1286564	Universitätsklinikum Heidelberg	Robert Koch Institute	?
Germany/BW-RKI-I-040208/2021	EPI_ISL_1286569	Universitätsklinikum Heidelberg	Robert Koch Institute	?
Germany/BW-RKI-I-040209/2021	EPI_ISL_1286570	Universitätsklinikum Heidelberg	Robert Koch Institute	?
Germany/BW-RKI-I-040210/2021	EPI_ISL_1286571	Universitätsklinikum Heidelberg	Robert Koch Institute	?
Germany/BW-RKI-I-040212/2021	EPI_ISL_1286573	Universitätsklinikum Heidelberg	Robert Koch Institute	?
Germany/BW-RKI-I-040213/2021	EPI_ISL_1286574	Universitätsklinikum Heidelberg	Robert Koch Institute	?
Germany/BW-RKI-I-040214/2021	EPI_ISL_1286575	Universitätsklinikum Heidelberg	Robert Koch Institute	?
Germany/BW-RKI-I-040215/2021	EPI_ISL_1286576	Universitätsklinikum Heidelberg	Robert Koch Institute	?
Germany/BW-RKI-I-040216/2021	EPI_ISL_1286577	Universitätsklinikum Heidelberg	Robert Koch Institute	?
Germany/BW-RKI-I-040217/2021	EPI_ISL_1286578	Universitätsklinikum Heidelberg	Robert Koch Institute	?
Germany/BW-RKI-I-040218/2021	EPI_ISL_1286579	Universitätsklinikum Heidelberg	Robert Koch Institute	?
Germany/BW-RKI-I-040219/2021	EPI_ISL_1286580	Universitätsklinikum Heidelberg	Robert Koch Institute	?
Germany/BW-RKI-I-040220/2021	EPI_ISL_1286581	Universitätsklinikum Heidelberg	Robert Koch Institute	?
Germany/BW-RKI-I-040222/2021	EPI_ISL_1286583	Universitätsklinikum Heidelberg	Robert Koch Institute	?
Germany/BW-RKI-I-040223/2021	EPI_ISL_1286584	Universitätsklinikum Heidelberg	Robert Koch Institute	?
Germany/BW-RKI-I-040224/2021	EPI_ISL_1286585	Universitätsklinikum Heidelberg	Robert Koch Institute	?
Germany/BW-RKI-I-040225/2021	EPI_ISL_1286586	Universitätsklinikum Heidelberg	Robert Koch Institute	?
Germany/BW-RKI-I-040226/2021	EPI_ISL_1286587	Universitätsklinikum Heidelberg	Robert Koch Institute	?
Germany/BW-RKI-I-040227/2021	EPI_ISL_1286588	Universitätsklinikum Heidelberg	Robert Koch Institute	?
Germany/BW-RKI-I-040228/2021	EPI_ISL_1286589	Universitätsklinikum Heidelberg	Robert Koch Institute	?
Germany/BW-RKI-I-040229/2021	EPI_ISL_1286590	Universitätsklinikum Heidelberg	Robert Koch Institute	?
Germany/BW-RKI-I-040230/2021	EPI_ISL_1286591	Universitätsklinikum Heidelberg	Robert Koch Institute	?
Germany/BW-RKI-I-040231/2021	EPI_ISL_1286592	Universitätsklinikum Heidelberg	Robert Koch Institute	?
Germany/BW-RKI-I-040233/2021	EPI_ISL_1286594	Universitätsklinikum Heidelberg	Robert Koch Institute	?
Germany/BW-RKI-I-040235/2021	EPI_ISL_1286596	Universitätsklinikum Heidelberg	Robert Koch Institute	?
Germany/BW-RKI-I-040236/2021	EPI_ISL_1286597	Universitätsklinikum Heidelberg	Robert Koch Institute	?
Germany/BW-RKI-I-040237/2021	EPI_ISL_1286598	Universitätsklinikum Heidelberg	Robert Koch Institute	?
Germany/BW-RKI-I-040238/2021	EPI_ISL_1286599	Universitätsklinikum Heidelberg	Robert Koch Institute	?
Germany/BW-RKI-I-040239/2021	EPI_ISL_1286600	Universitätsklinikum Heidelberg	Robert Koch Institute	?
Germany/BW-RKI-I-040242/2021	EPI_ISL_1286603	Universitätsklinikum Heidelberg	Robert Koch Institute	?
Germany/BW-RKI-I-040243/2021	EPI_ISL_1286604	Universitätsklinikum Heidelberg	Robert Koch Institute	?
Germany/BW-RKI-I-040244/2021	EPI_ISL_1286605	Universitätsklinikum Heidelberg	Robert Koch Institute	?
Germany/BW-RKI-I-040245/2021	EPI_ISL_1286606	Universitätsklinikum Heidelberg	Robert Koch Institute	?
Germany/BW-RKI-I-040246/2021	EPI_ISL_1286607	Universitätsklinikum Heidelberg	Robert Koch Institute	?
Germany/BW-RKI-I-040247/2021	EPI_ISL_1286608	Universitätsklinikum Heidelberg	Robert Koch Institute	?
Germany/BW-RKI-I-040248/2021	EPI_ISL_1286609	Universitätsklinikum Heidelberg	Robert Koch Institute	?
Germany/BW-RKI-I-040249/2021	EPI_ISL_1286610	Universitätsklinikum Heidelberg	Robert Koch Institute	?
Germany/BW-RKI-I-040250/2021	EPI_ISL_1286611	Universitätsklinikum Heidelberg	Robert Koch Institute	?
Germany/BW-RKI-I-040251/2021	EPI_ISL_1286612	Universitätsklinikum Heidelberg	Robert Koch Institute	?
Germany/BW-RKI-I-040252/2021	EPI_ISL_1286613	Universitätsklinikum Heidelberg	Robert Koch Institute	?
Germany/BW-RKI-I-040253/2021	EPI_ISL_1286614	Universitätsklinikum Heidelberg	Robert Koch Institute	?
Germany/BW-RKI-I-040254/2021	EPI_ISL_1286615	Universitätsklinikum Heidelberg	Robert Koch Institute	?
Germany/BW-RKI-I-040255/2021	EPI_ISL_1286616	Universitätsklinikum Heidelberg	Robert Koch Institute	?
Germany/BW-RKI-I-040256/2021	EPI_ISL_1286617	Universitätsklinikum Heidelberg	Robert Koch Institute	?
Germany/BW-RKI-I-040257/2021	EPI_ISL_1286618	Universitätsklinikum Heidelberg	Robert Koch Institute	?
Germany/BW-RKI-I-040258/2021	EPI_ISL_1286619	Universitätsklinikum Heidelberg	Robert Koch Institute	?
Germany/BW-RKI-I-040260/2021	EPI_ISL_1286621	Universitätsklinikum Heidelberg	Robert Koch Institute	?
Germany/BW-RKI-I-040261/2021	EPI_ISL_1286622	Universitätsklinikum Heidelberg	Robert Koch Institute	?
Germany/BW-RKI-I-040263/2021	EPI_ISL_1286624	Universitätsklinikum Heidelberg	Robert Koch Institute	?
Germany/BW-RKI-I-040264/2021	EPI_ISL_1286625	Universitätsklinikum Heidelberg	Robert Koch Institute	?
Germany/BW-RKI-I-040265/2021	EPI_ISL_1286626	Universitätsklinikum Heidelberg	Robert Koch Institute	?
Germany/BW-RKI-I-040266/2021	EPI_ISL_1286627	Universitätsklinikum Heidelberg	Robert Koch Institute	?
Germany/BW-RKI-I-040267/2021	EPI_ISL_1286628	Universitätsklinikum Heidelberg	Robert Koch Institute	?
Germany/BW-RKI-I-040268/2021	EPI_ISL_1286629	Universitätsklinikum Heidelberg	Robert Koch Institute	?
Germany/BW-RKI-I-040269/2021	EPI_ISL_1286630	Universitätsklinikum Heidelberg	Robert Koch Institute	?
Germany/BW-RKI-I-040270/2021	EPI_ISL_1286631	Universitätsklinikum Heidelberg	Robert Koch Institute	?
Germany/BW-RKI-I-040271/2021	EPI_ISL_1286632	Universitätsklinikum Heidelberg	Robert Koch Institute	?
Germany/BW-RKI-I-040272/2021	EPI_ISL_1286633	Universitätsklinikum Heidelberg	Robert Koch Institute	?
Germany/BW-RKI-I-040274/2021	EPI_ISL_1286635	Universitätsklinikum Heidelberg	Robert Koch Institute	?
Germany/BW-RKI-I-040276/2021	EPI_ISL_1286637	Universitätsklinikum Heidelberg	Robert Koch Institute	?
Germany/BW-RKI-I-040277/2021	EPI_ISL_1286638	Universitätsklinikum Heidelberg	Robert Koch Institute	?
Germany/BW-RKI-I-040278/2021	EPI_ISL_1286639	Universitätsklinikum Heidelberg	Robert Koch Institute	?
Germany/BW-RKI-I-040280/2021	EPI_ISL_1286641	Universitätsklinikum Heidelberg	Robert Koch Institute	?
Germany/BW-RKI-I-040281/2021	EPI_ISL_1286642	Universitätsklinikum Heidelberg	Robert Koch Institute	?
Germany/BW-RKI-I-040282/2021	EPI_ISL_1286643	Universitätsklinikum Heidelberg	Robert Koch Institute	?
Germany/BW-RKI-I-040283/2021	EPI_ISL_1286644	Universitätsklinikum Heidelberg	Robert Koch Institute	?
Germany/BW-RKI-I-040284/2021	EPI_ISL_1286645	Universitätsklinikum Heidelberg	Robert Koch Institute	?
Germany/BW-RKI-I-040285/2021	EPI_ISL_1286646	Universitätsklinikum Heidelberg	Robert Koch Institute	?
Germany/BW-RKI-I-040286/2021	EPI_ISL_1286647	Universitätsklinikum Heidelberg	Robert Koch Institute	?
Germany/BW-RKI-I-040287/2021	EPI_ISL_1286648	Universitätsklinikum Heidelberg	Robert Koch Institute	?
Germany/BW-RKI-I-040288/2021	EPI_ISL_1286649	Universitätsklinikum Heidelberg	Robert Koch Institute	?
Germany/BW-RKI-I-040289/2021	EPI_ISL_1286650	Universitätsklinikum Heidelberg	Robert Koch Institute	?
Germany/BW-RKI-I-040290/2021	EPI_ISL_1286651	Universitätsklinikum Heidelberg	Robert Koch Institute	?
Germany/BW-RKI-I-040291/2021	EPI_ISL_1286652	Universitätsklinikum Heidelberg	Robert Koch Institute	?
Germany/BW-RKI-I-040292/2021	EPI_ISL_1286653	Universitätsklinikum Heidelberg	Robert Koch Institute	?
Germany/BW-RKI-I-040293/2021	EPI_ISL_1286654	Universitätsklinikum Heidelberg	Robert Koch Institute	?
Germany/BW-RKI-I-040294/2021	EPI_ISL_1286655	Universitätsklinikum Heidelberg	Robert Koch Institute	?
Germany/BW-RKI-I-040296/2021	EPI_ISL_1286657	Universitätsklinikum Heidelberg	Robert Koch Institute	?
Germany/BW-RKI-I-040297/2021	EPI_ISL_1286658	Universitätsklinikum Heidelberg	Robert Koch Institute	?
Germany/BW-RKI-I-040298/2021	EPI_ISL_1286659	Universitätsklinikum Heidelberg	Robert Koch Institute	?
Germany/BW-RKI-I-040299/2021	EPI_ISL_1286660	Universitätsklinikum Heidelberg	Robert Koch Institute	?
Germany/BW-RKI-I-040300/2021	EPI_ISL_1286661	Universitätsklinikum Heidelberg	Robert Koch Institute	?
Germany/BW-RKI-I-040301/2021	EPI_ISL_1286662	Universitätsklinikum Heidelberg	Robert Koch Institute	?
Germany/BW-RKI-I-040302/2021	EPI_ISL_1286663	Universitätsklinikum Heidelberg	Robert Koch Institute	?
Germany/BW-RKI-I-040303/2021	EPI_ISL_1286664	Universitätsklinikum Heidelberg	Robert Koch Institute	?
Germany/BW-RKI-I-040305/2021	EPI_ISL_1286666	Universitätsklinikum Heidelberg	Robert Koch Institute	?
Germany/BW-RKI-I-040306/2021	EPI_ISL_1286667	Universitätsklinikum Heidelberg	Robert Koch Institute	?
Germany/BW-RKI-I-040307/2021	EPI_ISL_1286668	Universitätsklinikum Heidelberg	Robert Koch Institute	?
Germany/BW-RKI-I-040308/2021	EPI_ISL_1286669	Universitätsklinikum Heidelberg	Robert Koch Institute	?
Germany/BW-RKI-I-040310/2021	EPI_ISL_1286671	Universitätsklinikum Heidelberg	Robert Koch Institute	?
Germany/BW-RKI-I-040311/2021	EPI_ISL_1286672	Universitätsklinikum Heidelberg	Robert Koch Institute	?
Germany/BW-RKI-I-040313/2021	EPI_ISL_1286674	Universitätsklinikum Heidelberg	Robert Koch Institute	?
Germany/BW-RKI-I-040314/2021	EPI_ISL_1286675	Universitätsklinikum Heidelberg	Robert Koch Institute	?
Germany/BW-RKI-I-040315/2021	EPI_ISL_1286676	Universitätsklinikum Heidelberg	Robert Koch Institute	?
Germany/BW-RKI-I-040316/2021	EPI_ISL_1286677	Universitätsklinikum Heidelberg	Robert Koch Institute	?
Germany/BW-RKI-I-040317/2021	EPI_ISL_1286678	Universitätsklinikum Heidelberg	Robert Koch Institute	?
Germany/BW-RKI-I-040318/2021	EPI_ISL_1286679	Universitätsklinikum Heidelberg	Robert Koch Institute	?
Germany/BW-RKI-I-040319/2021	EPI_ISL_1286680	Universitätsklinikum Heidelberg	Robert Koch Institute	?
Germany/BW-RKI-I-040321/2021	EPI_ISL_1286682	Universitätsklinikum Heidelberg	Robert Koch Institute	?
Germany/BW-RKI-I-040322/2021	EPI_ISL_1286683	Universitätsklinikum Heidelberg	Robert Koch Institute	?
Germany/BW-RKI-I-040325/2021	EPI_ISL_1286686	Universitätsklinikum Heidelberg	Robert Koch Institute	?
Germany/BW-RKI-I-040327/2021	EPI_ISL_1286688	Universitätsklinikum Heidelberg	Robert Koch Institute	?
Germany/BW-RKI-I-040328/2021	EPI_ISL_1286689	Universitätsklinikum Heidelberg	Robert Koch Institute	?
Germany/BW-RKI-I-040329/2021	EPI_ISL_1286690	Universitätsklinikum Heidelberg	Robert Koch Institute	?
Germany/BW-RKI-I-040330/2021	EPI_ISL_1286691	Universitätsklinikum Heidelberg	Robert Koch Institute	?
Germany/BW-RKI-I-040331/2021	EPI_ISL_1286692	Universitätsklinikum Heidelberg	Robert Koch Institute	?
Germany/BW-RKI-I-040332/2021	EPI_ISL_1286693	Universitätsklinikum Heidelberg	Robert Koch Institute	?
Germany/BW-RKI-I-040333/2021	EPI_ISL_1286694	Universitätsklinikum Heidelberg	Robert Koch Institute	?
Germany/BW-RKI-I-040334/2021	EPI_ISL_1286695	Universitätsklinikum Heidelberg	Robert Koch Institute	?
Germany/BW-RKI-I-040336/2021	EPI_ISL_1286697	Universitätsklinikum Heidelberg	Robert Koch Institute	?
Germany/BW-RKI-I-040338/2021	EPI_ISL_1286699	Universitätsklinikum Heidelberg	Robert Koch Institute	?
Germany/BW-RKI-I-040339/2021	EPI_ISL_1286700	Universitätsklinikum Heidelberg	Robert Koch Institute	?
Germany/BW-RKI-I-040344/2021	EPI_ISL_1286705	Universitätsklinikum Heidelberg	Robert Koch Institute	?
Germany/BW-RKI-I-040345/2021	EPI_ISL_1286706	Universitätsklinikum Heidelberg	Robert Koch Institute	?
Germany/BW-RKI-I-040346/2021	EPI_ISL_1286707	Universitätsklinikum Heidelberg	Robert Koch Institute	?
Germany/BW-RKI-I-040347/2021	EPI_ISL_1286708	Universitätsklinikum Heidelberg	Robert Koch Institute	?
Germany/BW-RKI-I-040348/2021	EPI_ISL_1286709	Universitätsklinikum Heidelberg	Robert Koch Institute	?
Germany/BW-RKI-I-040349/2021	EPI_ISL_1286710	Universitätsklinikum Heidelberg	Robert Koch Institute	?
Germany/BW-RKI-I-040350/2021	EPI_ISL_1286711	Universitätsklinikum Heidelberg	Robert Koch Institute	?
Germany/BW-RKI-I-040352/2021	EPI_ISL_1286713	Universitätsklinikum Heidelberg	Robert Koch Institute	?
Germany/BW-RKI-I-040353/2021	EPI_ISL_1286714	Universitätsklinikum Heidelberg	Robert Koch Institute	?
Germany/BW-RKI-I-040354/2021	EPI_ISL_1286715	Universitätsklinikum Heidelberg	Robert Koch Institute	?
Germany/BW-RKI-I-040355/2021	EPI_ISL_1286716	Universitätsklinikum Heidelberg	Robert Koch Institute	?
Germany/BW-RKI-I-040357/2021	EPI_ISL_1286718	Universitätsklinikum Heidelberg	Robert Koch Institute	?
Germany/BW-RKI-I-040358/2021	EPI_ISL_1286719	Universitätsklinikum Heidelberg	Robert Koch Institute	?
Germany/BW-RKI-I-040359/2021	EPI_ISL_1286720	Universitätsklinikum Heidelberg	Robert Koch Institute	?
Germany/BW-RKI-I-040360/2021	EPI_ISL_1286721	Universitätsklinikum Heidelberg	Robert Koch Institute	?
Germany/BW-RKI-I-040362/2021	EPI_ISL_1286723	Universitätsklinikum Heidelberg	Robert Koch Institute	?
Germany/BW-RKI-I-040363/2021	EPI_ISL_1286724	Universitätsklinikum Heidelberg	Robert Koch Institute	?
Germany/BW-RKI-I-040364/2021	EPI_ISL_1286725	Universitätsklinikum Heidelberg	Robert Koch Institute	?
Germany/BW-RKI-I-040366/2021	EPI_ISL_1286727	Universitätsklinikum Heidelberg	Robert Koch Institute	?
Germany/BW-RKI-I-040367/2021	EPI_ISL_1286728	Universitätsklinikum Heidelberg	Robert Koch Institute	?
Germany/BW-RKI-I-040368/2021	EPI_ISL_1286729	Universitätsklinikum Heidelberg	Robert Koch Institute	?
Germany/BW-RKI-I-040369/2021	EPI_ISL_1286730	Universitätsklinikum Heidelberg	Robert Koch Institute	?
Germany/BW-RKI-I-040370/2021	EPI_ISL_1286731	Universitätsklinikum Heidelberg	Robert Koch Institute	?
Germany/BW-RKI-I-040371/2021	EPI_ISL_1286732	Universitätsklinikum Heidelberg	Robert Koch Institute	?
Germany/BW-RKI-I-040372/2021	EPI_ISL_1286733	Universitätsklinikum Heidelberg	Robert Koch Institute	?
Germany/BW-RKI-I-040374/2021	EPI_ISL_1286735	Universitätsklinikum Heidelberg	Robert Koch Institute	?
Germany/BW-RKI-I-040375/2021	EPI_ISL_1286736	Universitätsklinikum Heidelberg	Robert Koch Institute	?
Germany/BW-RKI-I-040377/2021	EPI_ISL_1286738	Universitätsklinikum Heidelberg	Robert Koch Institute	?
Germany/BW-RKI-I-040378/2021	EPI_ISL_1286739	Universitätsklinikum Heidelberg	Robert Koch Institute	?
Germany/BW-RKI-I-040379/2021	EPI_ISL_1286740	Universitätsklinikum Heidelberg	Robert Koch Institute	?
Germany/BW-RKI-I-040380/2021	EPI_ISL_1286741	Universitätsklinikum Heidelberg	Robert Koch Institute	?
Germany/BW-RKI-I-040382/2021	EPI_ISL_1286743	Universitätsklinikum Heidelberg	Robert Koch Institute	?
Germany/BW-RKI-I-040385/2021	EPI_ISL_1286746	Universitätsklinikum Heidelberg	Robert Koch Institute	?
Germany/BW-RKI-I-040386/2021	EPI_ISL_1286747	Universitätsklinikum Heidelberg	Robert Koch Institute	?
Germany/BW-RKI-I-040387/2021	EPI_ISL_1286748	Universitätsklinikum Heidelberg	Robert Koch Institute	?
Germany/BW-RKI-I-040388/2021	EPI_ISL_1286749	Universitätsklinikum Heidelberg	Robert Koch Institute	?
Germany/BW-RKI-I-040390/2021	EPI_ISL_1286751	Universitätsklinikum Heidelberg	Robert Koch Institute	?
Germany/BW-RKI-I-040391/2021	EPI_ISL_1286752	Universitätsklinikum Heidelberg	Robert Koch Institute	?
Germany/BW-RKI-I-040393/2021	EPI_ISL_1286754	Universitätsklinikum Heidelberg	Robert Koch Institute	?
Germany/BW-RKI-I-040396/2021	EPI_ISL_1286757	Universitätsklinikum Heidelberg	Robert Koch Institute	?
Germany/BW-RKI-I-040397/2021	EPI_ISL_1286758	Universitätsklinikum Heidelberg	Robert Koch Institute	?
Germany/BW-RKI-I-040398/2021	EPI_ISL_1286759	Universitätsklinikum Heidelberg	Robert Koch Institute	?
Germany/BW-RKI-I-040532/2021	EPI_ISL_1286893	Klinikum Stuttgart	Robert Koch Institute	?
Germany/BW-RKI-I-040534/2021	EPI_ISL_1286895	Klinikum Stuttgart	Robert Koch Institute	?
Germany/BW-RKI-I-040536/2021	EPI_ISL_1286897	Klinikum Stuttgart	Robert Koch Institute	?
Germany/BW-RKI-I-040539/2021	EPI_ISL_1286900	Klinikum Stuttgart	Robert Koch Institute	?
Germany/BW-RKI-I-040541/2021	EPI_ISL_1286902	Klinikum Stuttgart	Robert Koch Institute	?
Germany/BW-RKI-I-040543/2021	EPI_ISL_1286904	Klinikum Stuttgart	Robert Koch Institute	?
Germany/BW-RKI-I-040922/2021	EPI_ISL_1287283	MVZ Labor Dr. Limbach & Kollegen GbR	Robert Koch Institute	?
Germany/BW-RKI-I-040989/2021	EPI_ISL_1348036	SYNLAB MVZ Leinfelden-Echterdingen	Robert Koch Institute	?
Germany/BW-RKI-I-040991/2021	EPI_ISL_1348038	SYNLAB MVZ Leinfelden-Echterdingen	Robert Koch Institute	?
Germany/BW-RKI-I-040998/2021	EPI_ISL_1348045	SYNLAB MVZ Leinfelden-Echterdingen	Robert Koch Institute	?
Germany/BW-RKI-I-041002/2021	EPI_ISL_1348049	SYNLAB MVZ Leinfelden-Echterdingen	Robert Koch Institute	?
Germany/BW-RKI-I-041010/2021	EPI_ISL_1348057	SYNLAB MVZ Leinfelden-Echterdingen	Robert Koch Institute	?
Germany/BW-RKI-I-041012/2021	EPI_ISL_1348059	SYNLAB MVZ Leinfelden-Echterdingen	Robert Koch Institute	?
Germany/BW-RKI-I-041013/2021	EPI_ISL_1348060	SYNLAB MVZ Leinfelden-Echterdingen	Robert Koch Institute	?
Germany/BW-RKI-I-041017/2021	EPI_ISL_1348064	SYNLAB MVZ Leinfelden-Echterdingen	Robert Koch Institute	?
Germany/BW-RKI-I-041023/2021	EPI_ISL_1348070	SYNLAB MVZ Leinfelden-Echterdingen	Robert Koch Institute	?
Germany/BW-RKI-I-041024/2021	EPI_ISL_1348071	SYNLAB MVZ Leinfelden-Echterdingen	Robert Koch Institute	?
Germany/BW-RKI-I-041025/2021	EPI_ISL_1348072	SYNLAB MVZ Leinfelden-Echterdingen	Robert Koch Institute	?
Germany/BW-RKI-I-041026/2021	EPI_ISL_1348073	SYNLAB MVZ Leinfelden-Echterdingen	Robert Koch Institute	?
Germany/BW-RKI-I-041027/2021	EPI_ISL_1348074	SYNLAB MVZ Leinfelden-Echterdingen	Robert Koch Institute	?
Germany/BW-RKI-I-041029/2021	EPI_ISL_1348076	SYNLAB MVZ Leinfelden-Echterdingen	Robert Koch Institute	?
Germany/BW-RKI-I-041035/2021	EPI_ISL_1348082	SYNLAB MVZ Leinfelden-Echterdingen	Robert Koch Institute	?
Germany/BW-RKI-I-041044/2021	EPI_ISL_1348091	SYNLAB MVZ Leinfelden-Echterdingen	Robert Koch Institute	?
Germany/BW-RKI-I-041047/2021	EPI_ISL_1348094	SYNLAB MVZ Leinfelden-Echterdingen	Robert Koch Institute	?
Germany/BW-RKI-I-041051/2021	EPI_ISL_1348098	SYNLAB MVZ Leinfelden-Echterdingen	Robert Koch Institute	?
Germany/BW-RKI-I-041056/2021	EPI_ISL_1348103	SYNLAB MVZ Leinfelden-Echterdingen	Robert Koch Institute	?
Germany/BW-RKI-I-041058/2021	EPI_ISL_1348105	SYNLAB MVZ Leinfelden-Echterdingen	Robert Koch Institute	?
Germany/BW-RKI-I-041060/2021	EPI_ISL_1348108	SYNLAB MVZ Leinfelden-Echterdingen	Robert Koch Institute	?
Germany/BW-RKI-I-041073/2021	EPI_ISL_1348137	SYNLAB MVZ Leinfelden-Echterdingen	Robert Koch Institute	?
Germany/BW-RKI-I-041074/2021	EPI_ISL_1348139	SYNLAB MVZ Leinfelden-Echterdingen	Robert Koch Institute	?
Germany/BW-RKI-I-041075/2021	EPI_ISL_1348141	SYNLAB MVZ Leinfelden-Echterdingen	Robert Koch Institute	?
Germany/BW-RKI-I-041080/2021	EPI_ISL_1348152	SYNLAB MVZ Leinfelden-Echterdingen	Robert Koch Institute	?
Germany/BW-RKI-I-041082/2021	EPI_ISL_1348156	SYNLAB MVZ Leinfelden-Echterdingen	Robert Koch Institute	?
Germany/BW-RKI-I-041085/2021	EPI_ISL_1348163	SYNLAB MVZ Leinfelden-Echterdingen	Robert Koch Institute	?
Germany/BW-RKI-I-041086/2021	EPI_ISL_1348165	SYNLAB MVZ Leinfelden-Echterdingen	Robert Koch Institute	?
Germany/BW-RKI-I-041087/2021	EPI_ISL_1348167	SYNLAB MVZ Leinfelden-Echterdingen	Robert Koch Institute	?
Germany/BW-RKI-I-041089/2021	EPI_ISL_1348172	SYNLAB MVZ Leinfelden-Echterdingen	Robert Koch Institute	?
Germany/BW-RKI-I-041091/2021	EPI_ISL_1348176	SYNLAB MVZ Leinfelden-Echterdingen	Robert Koch Institute	?
Germany/BW-RKI-I-041092/2021	EPI_ISL_1348178	SYNLAB MVZ Leinfelden-Echterdingen	Robert Koch Institute	?
Germany/BW-RKI-I-041105/2021	EPI_ISL_1348207	SYNLAB MVZ Leinfelden-Echterdingen	Robert Koch Institute	?
Germany/BW-RKI-I-041106/2021	EPI_ISL_1348209	SYNLAB MVZ Leinfelden-Echterdingen	Robert Koch Institute	?
Germany/BW-RKI-I-041109/2021	EPI_ISL_1348216	SYNLAB MVZ Leinfelden-Echterdingen	Robert Koch Institute	?
Germany/BW-RKI-I-041121/2021	EPI_ISL_1348243	SYNLAB MVZ Leinfelden-Echterdingen	Robert Koch Institute	?
Germany/BW-RKI-I-041123/2021	EPI_ISL_1348248	SYNLAB MVZ Leinfelden-Echterdingen	Robert Koch Institute	?
Germany/BW-RKI-I-041128/2021	EPI_ISL_1348260	SYNLAB MVZ Leinfelden-Echterdingen	Robert Koch Institute	?
Germany/BW-RKI-I-041130/2021	EPI_ISL_1348264	SYNLAB MVZ Leinfelden-Echterdingen	Robert Koch Institute	?
Germany/BW-RKI-I-041138/2021	EPI_ISL_1348282	SYNLAB MVZ Leinfelden-Echterdingen	Robert Koch Institute	?
Germany/BW-RKI-I-041147/2021	EPI_ISL_1348302	SYNLAB MVZ Leinfelden-Echterdingen	Robert Koch Institute	?
Germany/BW-RKI-I-041148/2021	EPI_ISL_1348305	SYNLAB MVZ Leinfelden-Echterdingen	Robert Koch Institute	?
Germany/BW-RKI-I-041149/2021	EPI_ISL_1348307	SYNLAB MVZ Leinfelden-Echterdingen	Robert Koch Institute	?
Germany/BW-RKI-I-041156/2021	EPI_ISL_1348323	SYNLAB MVZ Leinfelden-Echterdingen	Robert Koch Institute	?
Germany/BW-RKI-I-041158/2021	EPI_ISL_1348327	SYNLAB MVZ Leinfelden-Echterdingen	Robert Koch Institute	?
Germany/BW-RKI-I-041160/2021	EPI_ISL_1348332	SYNLAB MVZ Leinfelden-Echterdingen	Robert Koch Institute	?
Germany/BW-RKI-I-041161/2021	EPI_ISL_1348334	SYNLAB MVZ Leinfelden-Echterdingen	Robert Koch Institute	?
Germany/BW-RKI-I-041162/2021	EPI_ISL_1348337	SYNLAB MVZ Leinfelden-Echterdingen	Robert Koch Institute	?
Germany/BW-RKI-I-041167/2021	EPI_ISL_1348344	SYNLAB MVZ Leinfelden-Echterdingen	Robert Koch Institute	?
Germany/BW-RKI-I-041175/2021	EPI_ISL_1348352	SYNLAB MVZ Leinfelden-Echterdingen	Robert Koch Institute	?
Germany/BW-RKI-I-041178/2021	EPI_ISL_1348355	SYNLAB MVZ Leinfelden-Echterdingen	Robert Koch Institute	?
Germany/BW-RKI-I-041181/2021	EPI_ISL_1348358	SYNLAB MVZ Leinfelden-Echterdingen	Robert Koch Institute	?
Germany/BW-RKI-I-041186/2021	EPI_ISL_1348363	SYNLAB MVZ Leinfelden-Echterdingen	Robert Koch Institute	?
Germany/BW-RKI-I-041189/2021	EPI_ISL_1348366	SYNLAB MVZ Leinfelden-Echterdingen	Robert Koch Institute	?
Germany/BW-RKI-I-041193/2021	EPI_ISL_1348370	SYNLAB MVZ Leinfelden-Echterdingen	Robert Koch Institute	?
Germany/BW-RKI-I-041204/2021	EPI_ISL_1348381	SYNLAB MVZ Leinfelden-Echterdingen	Robert Koch Institute	?
Germany/BW-RKI-I-041205/2021	EPI_ISL_1348382	SYNLAB MVZ Leinfelden-Echterdingen	Robert Koch Institute	?
Germany/BW-RKI-I-041207/2021	EPI_ISL_1348384	SYNLAB MVZ Leinfelden-Echterdingen	Robert Koch Institute	?
Germany/BW-RKI-I-041210/2021	EPI_ISL_1348387	SYNLAB MVZ Leinfelden-Echterdingen	Robert Koch Institute	?
Germany/BW-RKI-I-041218/2021	EPI_ISL_1348395	SYNLAB MVZ Leinfelden-Echterdingen	Robert Koch Institute	?
Germany/BW-RKI-I-041228/2021	EPI_ISL_1348405	SYNLAB MVZ Leinfelden-Echterdingen	Robert Koch Institute	?
Germany/BW-RKI-I-041230/2021	EPI_ISL_1348407	SYNLAB MVZ Leinfelden-Echterdingen	Robert Koch Institute	?
Germany/BW-RKI-I-041234/2021	EPI_ISL_1348411	SYNLAB MVZ Leinfelden-Echterdingen	Robert Koch Institute	?
Germany/BW-RKI-I-041242/2021	EPI_ISL_1348419	SYNLAB MVZ Leinfelden-Echterdingen	Robert Koch Institute	?
Germany/BW-RKI-I-041244/2021	EPI_ISL_1348421	SYNLAB MVZ Leinfelden-Echterdingen	Robert Koch Institute	?
Germany/BW-RKI-I-041251/2021	EPI_ISL_1348428	SYNLAB MVZ Leinfelden-Echterdingen	Robert Koch Institute	?
Germany/BW-RKI-I-041254/2021	EPI_ISL_1348431	SYNLAB MVZ Leinfelden-Echterdingen	Robert Koch Institute	?
Germany/BW-RKI-I-041258/2021	EPI_ISL_1348435	SYNLAB MVZ Leinfelden-Echterdingen	Robert Koch Institute	?
Germany/BW-RKI-I-041263/2021	EPI_ISL_1348440	SYNLAB MVZ Leinfelden-Echterdingen	Robert Koch Institute	?
Germany/BW-RKI-I-041271/2021	EPI_ISL_1348448	SYNLAB MVZ Leinfelden-Echterdingen	Robert Koch Institute	?
Germany/BW-RKI-I-041277/2021	EPI_ISL_1348454	SYNLAB MVZ Leinfelden-Echterdingen	Robert Koch Institute	?
Germany/BW-RKI-I-041278/2021	EPI_ISL_1348455	SYNLAB MVZ Leinfelden-Echterdingen	Robert Koch Institute	?
Germany/BW-RKI-I-041285/2021	EPI_ISL_1348462	SYNLAB MVZ Leinfelden-Echterdingen	Robert Koch Institute	?
Germany/BW-RKI-I-041287/2021	EPI_ISL_1348464	SYNLAB MVZ Leinfelden-Echterdingen	Robert Koch Institute	?
Germany/BW-RKI-I-041290/2021	EPI_ISL_1348467	SYNLAB MVZ Leinfelden-Echterdingen	Robert Koch Institute	?
Germany/BW-RKI-I-041294/2021	EPI_ISL_1348471	SYNLAB MVZ Leinfelden-Echterdingen	Robert Koch Institute	?
Germany/BW-RKI-I-041295/2021	EPI_ISL_1348472	SYNLAB MVZ Leinfelden-Echterdingen	Robert Koch Institute	?
Germany/BW-RKI-I-041302/2021	EPI_ISL_1348479	SYNLAB MVZ Leinfelden-Echterdingen	Robert Koch Institute	?
Germany/BW-RKI-I-041305/2021	EPI_ISL_1348482	SYNLAB MVZ Leinfelden-Echterdingen	Robert Koch Institute	?
Germany/BW-RKI-I-041317/2021	EPI_ISL_1348494	Universitätsklinikum Heidelberg	Robert Koch Institute	?
Germany/BW-RKI-I-041325/2021	EPI_ISL_1348502	Universitätsklinikum Heidelberg	Robert Koch Institute	?
Germany/BW-RKI-I-041328/2021	EPI_ISL_1348505	Universitätsklinikum Heidelberg	Robert Koch Institute	?
Germany/BW-RKI-I-041329/2021	EPI_ISL_1348506	Universitätsklinikum Heidelberg	Robert Koch Institute	?
Germany/BW-RKI-I-041330/2021	EPI_ISL_1348507	Universitätsklinikum Heidelberg	Robert Koch Institute	?
Germany/BW-RKI-I-041332/2021	EPI_ISL_1348509	Universitätsklinikum Heidelberg	Robert Koch Institute	?
Germany/BW-RKI-I-041333/2021	EPI_ISL_1348510	Universitätsklinikum Heidelberg	Robert Koch Institute	?
Germany/BW-RKI-I-041334/2021	EPI_ISL_1348511	Universitätsklinikum Heidelberg	Robert Koch Institute	?
Germany/BW-RKI-I-041335/2021	EPI_ISL_1348512	Universitätsklinikum Heidelberg	Robert Koch Institute	?
Germany/BW-RKI-I-041336/2021	EPI_ISL_1348513	Universitätsklinikum Heidelberg	Robert Koch Institute	?
Germany/BW-RKI-I-041337/2021	EPI_ISL_1348514	Universitätsklinikum Heidelberg	Robert Koch Institute	?
Germany/BW-RKI-I-041338/2021	EPI_ISL_1348515	Universitätsklinikum Heidelberg	Robert Koch Institute	?
Germany/BW-RKI-I-041339/2021	EPI_ISL_1348516	Universitätsklinikum Heidelberg	Robert Koch Institute	?
Germany/BW-RKI-I-041340/2021	EPI_ISL_1348517	Universitätsklinikum Heidelberg	Robert Koch Institute	?
Germany/BW-RKI-I-041342/2021	EPI_ISL_1348519	Universitätsklinikum Heidelberg	Robert Koch Institute	?
Germany/BW-RKI-I-041343/2021	EPI_ISL_1348520	Universitätsklinikum Heidelberg	Robert Koch Institute	?
Germany/BW-RKI-I-041347/2021	EPI_ISL_1348524	Universitätsklinikum Heidelberg	Robert Koch Institute	?
Germany/BW-RKI-I-041348/2021	EPI_ISL_1348525	Universitätsklinikum Heidelberg	Robert Koch Institute	?
Germany/BW-RKI-I-041349/2021	EPI_ISL_1348526	Universitätsklinikum Heidelberg	Robert Koch Institute	?
Germany/BW-RKI-I-041350/2021	EPI_ISL_1348527	Universitätsklinikum Heidelberg	Robert Koch Institute	?
Germany/BW-RKI-I-041351/2021	EPI_ISL_1348528	Universitätsklinikum Heidelberg	Robert Koch Institute	?
Germany/BW-RKI-I-041352/2021	EPI_ISL_1348529	Universitätsklinikum Heidelberg	Robert Koch Institute	?
Germany/BW-RKI-I-041353/2021	EPI_ISL_1348530	Universitätsklinikum Heidelberg	Robert Koch Institute	?
Germany/BW-RKI-I-041355/2021	EPI_ISL_1348532	Universitätsklinikum Heidelberg	Robert Koch Institute	?
Germany/BW-RKI-I-041356/2021	EPI_ISL_1348533	Universitätsklinikum Heidelberg	Robert Koch Institute	?
Germany/BW-RKI-I-041359/2021	EPI_ISL_1348536	Universitätsklinikum Heidelberg	Robert Koch Institute	?
Germany/BW-RKI-I-041360/2021	EPI_ISL_1348537	Universitätsklinikum Heidelberg	Robert Koch Institute	?
Germany/BW-RKI-I-041361/2021	EPI_ISL_1348538	Universitätsklinikum Heidelberg	Robert Koch Institute	?
Germany/BW-RKI-I-041364/2021	EPI_ISL_1348541	Universitätsklinikum Heidelberg	Robert Koch Institute	?
Germany/BW-RKI-I-041365/2021	EPI_ISL_1348542	Universitätsklinikum Heidelberg	Robert Koch Institute	?
Germany/BW-RKI-I-041366/2021	EPI_ISL_1348543	Universitätsklinikum Heidelberg	Robert Koch Institute	?
Germany/BW-RKI-I-041367/2021	EPI_ISL_1348544	Universitätsklinikum Heidelberg	Robert Koch Institute	?
Germany/BW-RKI-I-041368/2021	EPI_ISL_1348545	Universitätsklinikum Heidelberg	Robert Koch Institute	?
Germany/BW-RKI-I-041369/2021	EPI_ISL_1348546	Universitätsklinikum Heidelberg	Robert Koch Institute	?
Germany/BW-RKI-I-041370/2021	EPI_ISL_1348547	Universitätsklinikum Heidelberg	Robert Koch Institute	?
Germany/BW-RKI-I-041371/2021	EPI_ISL_1348548	Universitätsklinikum Heidelberg	Robert Koch Institute	?
Germany/BW-RKI-I-041373/2021	EPI_ISL_1348550	Universitätsklinikum Heidelberg	Robert Koch Institute	?
Germany/BW-RKI-I-041374/2021	EPI_ISL_1348551	Universitätsklinikum Heidelberg	Robert Koch Institute	?
Germany/BW-RKI-I-041375/2021	EPI_ISL_1348552	Universitätsklinikum Heidelberg	Robert Koch Institute	?
Germany/BW-RKI-I-041377/2021	EPI_ISL_1348554	Universitätsklinikum Heidelberg	Robert Koch Institute	?
Germany/BW-RKI-I-041378/2021	EPI_ISL_1348555	Universitätsklinikum Heidelberg	Robert Koch Institute	?
Germany/BW-RKI-I-041383/2021	EPI_ISL_1348560	Universitätsklinikum Heidelberg	Robert Koch Institute	?
Germany/BW-RKI-I-041385/2021	EPI_ISL_1348562	Universitätsklinikum Heidelberg	Robert Koch Institute	?
Germany/BW-RKI-I-041387/2021	EPI_ISL_1348564	Universitätsklinikum Heidelberg	Robert Koch Institute	?
Germany/BW-RKI-I-041388/2021	EPI_ISL_1348565	Universitätsklinikum Heidelberg	Robert Koch Institute	?
Germany/BW-RKI-I-041390/2021	EPI_ISL_1348567	Universitätsklinikum Heidelberg	Robert Koch Institute	?
Germany/BW-RKI-I-041392/2021	EPI_ISL_1348569	Universitätsklinikum Heidelberg	Robert Koch Institute	?
Germany/BW-RKI-I-041395/2021	EPI_ISL_1348572	Universitätsklinikum Heidelberg	Robert Koch Institute	?
Germany/BW-RKI-I-041396/2021	EPI_ISL_1348573	Universitätsklinikum Heidelberg	Robert Koch Institute	?
Germany/BW-RKI-I-041397/2021	EPI_ISL_1348574	Universitätsklinikum Heidelberg	Robert Koch Institute	?
Germany/BW-RKI-I-041398/2021	EPI_ISL_1348575	Universitätsklinikum Heidelberg	Robert Koch Institute	?
Germany/BW-RKI-I-041399/2021	EPI_ISL_1348576	Universitätsklinikum Heidelberg	Robert Koch Institute	?
Germany/BW-RKI-I-041400/2021	EPI_ISL_1348577	Universitätsklinikum Heidelberg	Robert Koch Institute	?
Germany/BW-RKI-I-041402/2021	EPI_ISL_1348579	Universitätsklinikum Heidelberg	Robert Koch Institute	?
Germany/BW-RKI-I-041404/2021	EPI_ISL_1348581	Universitätsklinikum Heidelberg	Robert Koch Institute	?
Germany/BW-RKI-I-041406/2021	EPI_ISL_1348583	Universitätsklinikum Heidelberg	Robert Koch Institute	?
Germany/BW-RKI-I-041407/2021	EPI_ISL_1348584	Universitätsklinikum Heidelberg	Robert Koch Institute	?
Germany/BW-RKI-I-041408/2021	EPI_ISL_1348585	Universitätsklinikum Heidelberg	Robert Koch Institute	?
Germany/BW-RKI-I-041409/2021	EPI_ISL_1348586	Universitätsklinikum Heidelberg	Robert Koch Institute	?
Germany/BW-RKI-I-041410/2021	EPI_ISL_1348587	Universitätsklinikum Heidelberg	Robert Koch Institute	?
Germany/BW-RKI-I-041411/2021	EPI_ISL_1348588	Universitätsklinikum Heidelberg	Robert Koch Institute	?
Germany/BW-RKI-I-041412/2021	EPI_ISL_1348589	Universitätsklinikum Heidelberg	Robert Koch Institute	?
Germany/BW-RKI-I-041413/2021	EPI_ISL_1348590	Universitätsklinikum Heidelberg	Robert Koch Institute	?
Germany/BW-RKI-I-041414/2021	EPI_ISL_1348591	Universitätsklinikum Heidelberg	Robert Koch Institute	?
Germany/BW-RKI-I-041418/2021	EPI_ISL_1348595	Universitätsklinikum Heidelberg	Robert Koch Institute	?
Germany/BW-RKI-I-041422/2021	EPI_ISL_1348599	Universitätsklinikum Heidelberg	Robert Koch Institute	?
Germany/BW-RKI-I-041424/2021	EPI_ISL_1348601	Universitätsklinikum Heidelberg	Robert Koch Institute	?
Germany/BW-RKI-I-041425/2021	EPI_ISL_1348602	Universitätsklinikum Heidelberg	Robert Koch Institute	?
Germany/BW-RKI-I-041428/2021	EPI_ISL_1348605	Universitätsklinikum Heidelberg	Robert Koch Institute	?
Germany/BW-RKI-I-041432/2021	EPI_ISL_1348609	Universitätsklinikum Heidelberg	Robert Koch Institute	?
Germany/BW-RKI-I-041433/2021	EPI_ISL_1348610	Universitätsklinikum Heidelberg	Robert Koch Institute	?
Germany/BW-RKI-I-041435/2021	EPI_ISL_1348612	Universitätsklinikum Heidelberg	Robert Koch Institute	?
Germany/BW-RKI-I-041437/2021	EPI_ISL_1348614	Universitätsklinikum Heidelberg	Robert Koch Institute	?
Germany/BW-RKI-I-041438/2021	EPI_ISL_1348615	Universitätsklinikum Heidelberg	Robert Koch Institute	?
Germany/BW-RKI-I-041443/2021	EPI_ISL_1348620	Universitätsklinikum Heidelberg	Robert Koch Institute	?
Germany/BW-RKI-I-041444/2021	EPI_ISL_1348621	Universitätsklinikum Heidelberg	Robert Koch Institute	?
Germany/BW-RKI-I-041446/2021	EPI_ISL_1348623	Universitätsklinikum Heidelberg	Robert Koch Institute	?
Germany/BW-RKI-I-041449/2021	EPI_ISL_1348626	Universitätsklinikum Heidelberg	Robert Koch Institute	?
Germany/BW-RKI-I-041452/2021	EPI_ISL_1348629	Universitätsklinikum Heidelberg	Robert Koch Institute	?
Germany/BW-RKI-I-041454/2021	EPI_ISL_1348631	Universitätsklinikum Heidelberg	Robert Koch Institute	?
Germany/BW-RKI-I-041458/2021	EPI_ISL_1348635	Universitätsklinikum Heidelberg	Robert Koch Institute	?
Germany/BW-RKI-I-041461/2021	EPI_ISL_1348638	Universitätsklinikum Heidelberg	Robert Koch Institute	?
Germany/BW-RKI-I-041462/2021	EPI_ISL_1348639	Universitätsklinikum Heidelberg	Robert Koch Institute	?
Germany/BW-RKI-I-041464/2021	EPI_ISL_1348641	Universitätsklinikum Heidelberg	Robert Koch Institute	?
Germany/BW-RKI-I-041465/2021	EPI_ISL_1348642	Universitätsklinikum Heidelberg	Robert Koch Institute	?
Germany/BW-RKI-I-041466/2021	EPI_ISL_1348643	Universitätsklinikum Heidelberg	Robert Koch Institute	?
Germany/BW-RKI-I-041468/2021	EPI_ISL_1348645	Universitätsklinikum Heidelberg	Robert Koch Institute	?
Germany/BW-RKI-I-041469/2021	EPI_ISL_1348646	Universitätsklinikum Heidelberg	Robert Koch Institute	?
Germany/BW-RKI-I-041472/2021	EPI_ISL_1348649	Universitätsklinikum Heidelberg	Robert Koch Institute	?
Germany/BW-RKI-I-041477/2021	EPI_ISL_1348654	Universitätsklinikum Heidelberg	Robert Koch Institute	?
Germany/BW-RKI-I-041480/2021	EPI_ISL_1348657	Universitätsklinikum Heidelberg	Robert Koch Institute	?
Germany/BW-RKI-I-041482/2021	EPI_ISL_1348659	Universitätsklinikum Heidelberg	Robert Koch Institute	?
Germany/BW-RKI-I-041486/2021	EPI_ISL_1348663	Universitätsklinikum Heidelberg	Robert Koch Institute	?
Germany/BW-RKI-I-041489/2021	EPI_ISL_1348666	Universitätsklinikum Heidelberg	Robert Koch Institute	?
Germany/BW-RKI-I-041490/2021	EPI_ISL_1348667	Universitätsklinikum Heidelberg	Robert Koch Institute	?
Germany/BW-RKI-I-041491/2021	EPI_ISL_1348668	Universitätsklinikum Heidelberg	Robert Koch Institute	?
Germany/BW-RKI-I-041492/2021	EPI_ISL_1348669	Universitätsklinikum Heidelberg	Robert Koch Institute	?
Germany/BW-RKI-I-041494/2021	EPI_ISL_1348671	Universitätsklinikum Heidelberg	Robert Koch Institute	?
Germany/BW-RKI-I-041495/2021	EPI_ISL_1348672	Universitätsklinikum Heidelberg	Robert Koch Institute	?
Germany/BW-RKI-I-041496/2021	EPI_ISL_1348673	Universitätsklinikum Heidelberg	Robert Koch Institute	?
Germany/BW-RKI-I-041497/2021	EPI_ISL_1348674	Universitätsklinikum Heidelberg	Robert Koch Institute	?
Germany/BW-RKI-I-041498/2021	EPI_ISL_1348675	Universitätsklinikum Heidelberg	Robert Koch Institute	?
Germany/BW-RKI-I-041499/2021	EPI_ISL_1348676	Universitätsklinikum Heidelberg	Robert Koch Institute	?
Germany/BW-RKI-I-041500/2021	EPI_ISL_1348677	Universitätsklinikum Heidelberg	Robert Koch Institute	?
Germany/BW-RKI-I-041501/2021	EPI_ISL_1348678	Universitätsklinikum Heidelberg	Robert Koch Institute	?
Germany/BW-RKI-I-041503/2021	EPI_ISL_1348680	Universitätsklinikum Heidelberg	Robert Koch Institute	?
Germany/BW-RKI-I-041504/2021	EPI_ISL_1348681	Universitätsklinikum Heidelberg	Robert Koch Institute	?
Germany/BW-RKI-I-041505/2021	EPI_ISL_1348682	Universitätsklinikum Heidelberg	Robert Koch Institute	?
Germany/BW-RKI-I-041506/2021	EPI_ISL_1348683	Universitätsklinikum Heidelberg	Robert Koch Institute	?
Germany/BW-RKI-I-041507/2021	EPI_ISL_1348684	Universitätsklinikum Heidelberg	Robert Koch Institute	?
Germany/BW-RKI-I-041509/2021	EPI_ISL_1348686	Universitätsklinikum Heidelberg	Robert Koch Institute	?
Germany/BW-RKI-I-041514/2021	EPI_ISL_1348691	Universitätsklinikum Heidelberg	Robert Koch Institute	?
Germany/BW-RKI-I-041515/2021	EPI_ISL_1348692	Universitätsklinikum Heidelberg	Robert Koch Institute	?
Germany/BW-RKI-I-041516/2021	EPI_ISL_1348693	Universitätsklinikum Heidelberg	Robert Koch Institute	?
Germany/BW-RKI-I-041518/2021	EPI_ISL_1348695	Universitätsklinikum Heidelberg	Robert Koch Institute	?
Germany/BW-RKI-I-041519/2021	EPI_ISL_1348696	Universitätsklinikum Heidelberg	Robert Koch Institute	?
Germany/BW-RKI-I-041521/2021	EPI_ISL_1348698	Universitätsklinikum Heidelberg	Robert Koch Institute	?
Germany/BW-RKI-I-041524/2021	EPI_ISL_1348701	Universitätsklinikum Heidelberg	Robert Koch Institute	?
Germany/BW-RKI-I-041525/2021	EPI_ISL_1348702	Universitätsklinikum Heidelberg	Robert Koch Institute	?
Germany/BW-RKI-I-042325/2021	EPI_ISL_1349513	MVZ Labor Dr. Limbach & Kollegen GbR	Robert Koch Institute	?
Germany/BW-RKI-I-042327/2021	EPI_ISL_1349515	MVZ Labor Dr. Limbach & Kollegen GbR	Robert Koch Institute	?
Germany/BW-RKI-I-042328/2021	EPI_ISL_1349516	MVZ Labor Dr. Limbach & Kollegen GbR	Robert Koch Institute	?
Germany/BW-RKI-I-042329/2021	EPI_ISL_1349517	MVZ Labor Dr. Limbach & Kollegen GbR	Robert Koch Institute	?
Germany/BW-RKI-I-042330/2021	EPI_ISL_1349518	MVZ Labor Dr. Limbach & Kollegen GbR	Robert Koch Institute	?
Germany/BW-RKI-I-042331/2021	EPI_ISL_1349519	MVZ Labor Dr. Limbach & Kollegen GbR	Robert Koch Institute	?
Germany/BW-RKI-I-042332/2021	EPI_ISL_1349520	MVZ Labor Dr. Limbach & Kollegen GbR	Robert Koch Institute	?
Germany/BW-RKI-I-042333/2021	EPI_ISL_1349521	MVZ Labor Dr. Limbach & Kollegen GbR	Robert Koch Institute	?
Germany/BW-RKI-I-042334/2021	EPI_ISL_1349522	MVZ Labor Dr. Limbach & Kollegen GbR	Robert Koch Institute	?
Germany/BW-RKI-I-042335/2021	EPI_ISL_1349523	MVZ Labor Dr. Limbach & Kollegen GbR	Robert Koch Institute	?
Germany/BW-RKI-I-042336/2021	EPI_ISL_1349524	MVZ Labor Dr. Limbach & Kollegen GbR	Robert Koch Institute	?
Germany/BW-RKI-I-042338/2021	EPI_ISL_1349526	MVZ Labor Dr. Limbach & Kollegen GbR	Robert Koch Institute	?
Germany/BW-RKI-I-042339/2021	EPI_ISL_1349527	MVZ Labor Dr. Limbach & Kollegen GbR	Robert Koch Institute	?
Germany/BW-RKI-I-042341/2021	EPI_ISL_1349529	MVZ Labor Dr. Limbach & Kollegen GbR	Robert Koch Institute	?
Germany/BW-RKI-I-042342/2021	EPI_ISL_1349530	MVZ Labor Dr. Limbach & Kollegen GbR	Robert Koch Institute	?
Germany/BW-RKI-I-042343/2021	EPI_ISL_1349531	MVZ Labor Dr. Limbach & Kollegen GbR	Robert Koch Institute	?
Germany/BW-RKI-I-042344/2021	EPI_ISL_1349532	MVZ Labor Dr. Limbach & Kollegen GbR	Robert Koch Institute	?
Germany/BW-RKI-I-042345/2021	EPI_ISL_1349533	MVZ Labor Dr. Limbach & Kollegen GbR	Robert Koch Institute	?
Germany/BW-RKI-I-042346/2021	EPI_ISL_1349534	MVZ Labor Dr. Limbach & Kollegen GbR	Robert Koch Institute	?
Germany/BW-RKI-I-042347/2021	EPI_ISL_1349535	MVZ Labor Dr. Limbach & Kollegen GbR	Robert Koch Institute	?
Germany/BW-RKI-I-042348/2021	EPI_ISL_1349536	MVZ Labor Dr. Limbach & Kollegen GbR	Robert Koch Institute	?
Germany/BW-RKI-I-042349/2021	EPI_ISL_1349537	MVZ Labor Dr. Limbach & Kollegen GbR	Robert Koch Institute	?
Germany/BW-RKI-I-042350/2021	EPI_ISL_1349538	MVZ Labor Dr. Limbach & Kollegen GbR	Robert Koch Institute	?
Germany/BW-RKI-I-042352/2021	EPI_ISL_1349540	MVZ Labor Dr. Limbach & Kollegen GbR	Robert Koch Institute	?
Germany/BW-RKI-I-042353/2021	EPI_ISL_1349541	MVZ Labor Dr. Limbach & Kollegen GbR	Robert Koch Institute	?
Germany/BW-RKI-I-042354/2021	EPI_ISL_1349542	MVZ Labor Dr. Limbach & Kollegen GbR	Robert Koch Institute	?
Germany/BW-RKI-I-042355/2021	EPI_ISL_1349543	MVZ Labor Dr. Limbach & Kollegen GbR	Robert Koch Institute	?
Germany/BW-RKI-I-042356/2021	EPI_ISL_1349544	MVZ Labor Dr. Limbach & Kollegen GbR	Robert Koch Institute	?
Germany/BW-RKI-I-042357/2021	EPI_ISL_1349545	MVZ Labor Dr. Limbach & Kollegen GbR	Robert Koch Institute	?
Germany/BW-RKI-I-042359/2021	EPI_ISL_1349547	MVZ Labor Dr. Limbach & Kollegen GbR	Robert Koch Institute	?
Germany/BW-RKI-I-042360/2021	EPI_ISL_1349548	MVZ Labor Dr. Limbach & Kollegen GbR	Robert Koch Institute	?
Germany/BW-RKI-I-042361/2021	EPI_ISL_1349549	MVZ Labor Dr. Limbach & Kollegen GbR	Robert Koch Institute	?
Germany/BW-RKI-I-042363/2021	EPI_ISL_1349551	MVZ Labor Dr. Limbach & Kollegen GbR	Robert Koch Institute	?
Germany/BW-RKI-I-042364/2021	EPI_ISL_1349552	MVZ Labor Dr. Limbach & Kollegen GbR	Robert Koch Institute	?
Germany/BW-RKI-I-042365/2021	EPI_ISL_1349553	MVZ Labor Dr. Limbach & Kollegen GbR	Robert Koch Institute	?
Germany/BW-RKI-I-042366/2021	EPI_ISL_1349554	MVZ Labor Dr. Limbach & Kollegen GbR	Robert Koch Institute	?
Germany/BW-RKI-I-042367/2021	EPI_ISL_1349555	MVZ Labor Dr. Limbach & Kollegen GbR	Robert Koch Institute	?
Germany/BW-RKI-I-042368/2021	EPI_ISL_1349556	MVZ Labor Dr. Limbach & Kollegen GbR	Robert Koch Institute	?
Germany/BW-RKI-I-042370/2021	EPI_ISL_1349558	MVZ Labor Dr. Limbach & Kollegen GbR	Robert Koch Institute	?
Germany/BW-RKI-I-042371/2021	EPI_ISL_1349559	MVZ Labor Dr. Limbach & Kollegen GbR	Robert Koch Institute	?
Germany/BW-RKI-I-042372/2021	EPI_ISL_1349560	MVZ Labor Dr. Limbach & Kollegen GbR	Robert Koch Institute	?
Germany/BW-RKI-I-042374/2021	EPI_ISL_1349562	MVZ Labor Dr. Limbach & Kollegen GbR	Robert Koch Institute	?
Germany/BW-RKI-I-042375/2021	EPI_ISL_1349563	MVZ Labor Dr. Limbach & Kollegen GbR	Robert Koch Institute	?
Germany/BW-RKI-I-042376/2021	EPI_ISL_1349564	MVZ Labor Dr. Limbach & Kollegen GbR	Robert Koch Institute	?
Germany/BW-RKI-I-042377/2021	EPI_ISL_1349565	MVZ Labor Dr. Limbach & Kollegen GbR	Robert Koch Institute	?
Germany/BW-RKI-I-042378/2021	EPI_ISL_1349566	MVZ Labor Dr. Limbach & Kollegen GbR	Robert Koch Institute	?
Germany/BW-RKI-I-042379/2021	EPI_ISL_1349567	MVZ Labor Dr. Limbach & Kollegen GbR	Robert Koch Institute	?
Germany/BW-RKI-I-042380/2021	EPI_ISL_1349568	MVZ Labor Dr. Limbach & Kollegen GbR	Robert Koch Institute	?
Germany/BW-RKI-I-042384/2021	EPI_ISL_1349572	MVZ Labor Dr. Limbach & Kollegen GbR	Robert Koch Institute	?
Germany/BW-RKI-I-042385/2021	EPI_ISL_1349573	MVZ Labor Dr. Limbach & Kollegen GbR	Robert Koch Institute	?
Germany/BW-RKI-I-042386/2021	EPI_ISL_1349574	MVZ Labor Dr. Limbach & Kollegen GbR	Robert Koch Institute	?
Germany/BW-RKI-I-042387/2021	EPI_ISL_1349575	MVZ Labor Dr. Limbach & Kollegen GbR	Robert Koch Institute	?
Germany/BW-RKI-I-042389/2021	EPI_ISL_1349577	MVZ Labor Dr. Limbach & Kollegen GbR	Robert Koch Institute	?
Germany/BW-RKI-I-042391/2021	EPI_ISL_1349579	MVZ Labor Dr. Limbach & Kollegen GbR	Robert Koch Institute	?
Germany/BW-RKI-I-042398/2021	EPI_ISL_1349586	MVZ Labor Dr. Limbach & Kollegen GbR	Robert Koch Institute	?
Germany/BW-RKI-I-042401/2021	EPI_ISL_1349589	MVZ Labor Dr. Limbach & Kollegen GbR	Robert Koch Institute	?
Germany/BW-RKI-I-042405/2021	EPI_ISL_1349593	MVZ Labor Dr. Limbach & Kollegen GbR	Robert Koch Institute	?
Germany/BW-RKI-I-042411/2021	EPI_ISL_1349599	MVZ Labor Dr. Limbach & Kollegen GbR	Robert Koch Institute	?
Germany/BW-RKI-I-042416/2021	EPI_ISL_1349604	Landesgesundheitsamt Baden-Württemberg	Robert Koch Institute	?
Germany/BW-RKI-I-042417/2021	EPI_ISL_1349605	Landesgesundheitsamt Baden-Württemberg	Robert Koch Institute	?
Germany/BW-RKI-I-042418/2021	EPI_ISL_1349606	Landesgesundheitsamt Baden-Württemberg	Robert Koch Institute	?
Germany/BW-RKI-I-042419/2021	EPI_ISL_1349607	Landesgesundheitsamt Baden-Württemberg	Robert Koch Institute	?
Germany/BW-RKI-I-042420/2021	EPI_ISL_1349608	Landesgesundheitsamt Baden-Württemberg	Robert Koch Institute	?
Germany/BW-RKI-I-042421/2021	EPI_ISL_1349609	Landesgesundheitsamt Baden-Württemberg	Robert Koch Institute	?
Germany/BW-RKI-I-042422/2021	EPI_ISL_1349610	Landesgesundheitsamt Baden-Württemberg	Robert Koch Institute	?
Germany/BW-RKI-I-042423/2021	EPI_ISL_1349611	Landesgesundheitsamt Baden-Württemberg	Robert Koch Institute	?
Germany/BW-RKI-I-042424/2021	EPI_ISL_1349612	Landesgesundheitsamt Baden-Württemberg	Robert Koch Institute	?
Germany/BW-RKI-I-042425/2021	EPI_ISL_1349613	Landesgesundheitsamt Baden-Württemberg	Robert Koch Institute	?
Germany/BW-RKI-I-042426/2021	EPI_ISL_1349614	Landesgesundheitsamt Baden-Württemberg	Robert Koch Institute	?
Germany/BW-RKI-I-042427/2021	EPI_ISL_1349615	Landesgesundheitsamt Baden-Württemberg	Robert Koch Institute	?
Germany/BW-RKI-I-042428/2021	EPI_ISL_1349616	Landesgesundheitsamt Baden-Württemberg	Robert Koch Institute	?
Germany/BW-RKI-I-042429/2021	EPI_ISL_1349617	Landesgesundheitsamt Baden-Württemberg	Robert Koch Institute	?
Germany/BW-RKI-I-042430/2021	EPI_ISL_1349618	Landesgesundheitsamt Baden-Württemberg	Robert Koch Institute	?
Germany/BW-RKI-I-042431/2021	EPI_ISL_1349619	Landesgesundheitsamt Baden-Württemberg	Robert Koch Institute	?
Germany/BW-RKI-I-042432/2021	EPI_ISL_1349620	Landesgesundheitsamt Baden-Württemberg	Robert Koch Institute	?
Germany/BW-RKI-I-042433/2021	EPI_ISL_1349621	Landesgesundheitsamt Baden-Württemberg	Robert Koch Institute	?
Germany/BW-RKI-I-042434/2021	EPI_ISL_1349622	Landesgesundheitsamt Baden-Württemberg	Robert Koch Institute	?
Germany/BW-RKI-I-042435/2021	EPI_ISL_1349623	Landesgesundheitsamt Baden-Württemberg	Robert Koch Institute	?
Germany/BW-RKI-I-042436/2021	EPI_ISL_1349624	Landesgesundheitsamt Baden-Württemberg	Robert Koch Institute	?
Germany/BW-RKI-I-042437/2021	EPI_ISL_1349625	Landesgesundheitsamt Baden-Württemberg	Robert Koch Institute	?
Germany/BW-RKI-I-042438/2021	EPI_ISL_1349626	Landesgesundheitsamt Baden-Württemberg	Robert Koch Institute	?
Germany/BW-RKI-I-042439/2021	EPI_ISL_1349627	Landesgesundheitsamt Baden-Württemberg	Robert Koch Institute	?
Germany/BW-RKI-I-042440/2021	EPI_ISL_1349628	Landesgesundheitsamt Baden-Württemberg	Robert Koch Institute	?
Germany/BW-RKI-I-042441/2021	EPI_ISL_1349629	Landesgesundheitsamt Baden-Württemberg	Robert Koch Institute	?
Germany/BW-RKI-I-042442/2021	EPI_ISL_1349630	Landesgesundheitsamt Baden-Württemberg	Robert Koch Institute	?
Germany/BW-RKI-I-042443/2021	EPI_ISL_1349631	Landesgesundheitsamt Baden-Württemberg	Robert Koch Institute	?
Germany/BW-RKI-I-042444/2021	EPI_ISL_1349632	Landesgesundheitsamt Baden-Württemberg	Robert Koch Institute	?
Germany/BW-RKI-I-042445/2021	EPI_ISL_1349633	Landesgesundheitsamt Baden-Württemberg	Robert Koch Institute	?
Germany/BW-RKI-I-042446/2021	EPI_ISL_1349634	Landesgesundheitsamt Baden-Württemberg	Robert Koch Institute	?
Germany/BW-RKI-I-042447/2021	EPI_ISL_1349635	Landesgesundheitsamt Baden-Württemberg	Robert Koch Institute	?
Germany/BW-RKI-I-042448/2021	EPI_ISL_1349636	Landesgesundheitsamt Baden-Württemberg	Robert Koch Institute	?
Germany/BW-RKI-I-042449/2021	EPI_ISL_1349637	Landesgesundheitsamt Baden-Württemberg	Robert Koch Institute	?
Germany/BW-RKI-I-042450/2021	EPI_ISL_1349638	Landesgesundheitsamt Baden-Württemberg	Robert Koch Institute	?
Germany/BW-RKI-I-042451/2021	EPI_ISL_1349639	Landesgesundheitsamt Baden-Württemberg	Robert Koch Institute	?
Germany/BW-RKI-I-042452/2021	EPI_ISL_1349640	Landesgesundheitsamt Baden-Württemberg	Robert Koch Institute	?
Germany/BW-RKI-I-042453/2021	EPI_ISL_1349641	Landesgesundheitsamt Baden-Württemberg	Robert Koch Institute	?
Germany/BW-RKI-I-042454/2021	EPI_ISL_1349642	Landesgesundheitsamt Baden-Württemberg	Robert Koch Institute	?
Germany/BW-RKI-I-042455/2021	EPI_ISL_1349643	Landesgesundheitsamt Baden-Württemberg	Robert Koch Institute	?
Germany/BW-RKI-I-042456/2021	EPI_ISL_1349644	Landesgesundheitsamt Baden-Württemberg	Robert Koch Institute	?
Germany/BW-RKI-I-042457/2021	EPI_ISL_1349645	Landesgesundheitsamt Baden-Württemberg	Robert Koch Institute	?
Germany/BW-RKI-I-042458/2021	EPI_ISL_1349646	Landesgesundheitsamt Baden-Württemberg	Robert Koch Institute	?
Germany/BW-RKI-I-043004/2021	EPI_ISL_1350192	Landesgesundheitsamt Baden-Württemberg	Robert Koch Institute	?
Germany/BW-RKI-I-043006/2021	EPI_ISL_1350194	Landesgesundheitsamt Baden-Württemberg	Robert Koch Institute	?
Germany/BW-RKI-I-043013/2021	EPI_ISL_1350201	Landesgesundheitsamt Baden-Württemberg	Robert Koch Institute	?
Germany/BW-RKI-I-043014/2021	EPI_ISL_1350202	Landesgesundheitsamt Baden-Württemberg	Robert Koch Institute	?
Germany/BW-RKI-I-043016/2021	EPI_ISL_1350204	Landesgesundheitsamt Baden-Württemberg	Robert Koch Institute	?
Germany/BW-RKI-I-043018/2021	EPI_ISL_1350206	Landesgesundheitsamt Baden-Württemberg	Robert Koch Institute	?
Germany/BW-RKI-I-043022/2021	EPI_ISL_1350210	Landesgesundheitsamt Baden-Württemberg	Robert Koch Institute	?
Germany/BW-RKI-I-043023/2021	EPI_ISL_1350211	Landesgesundheitsamt Baden-Württemberg	Robert Koch Institute	?
Germany/BW-RKI-I-043024/2021	EPI_ISL_1350212	Landesgesundheitsamt Baden-Württemberg	Robert Koch Institute	?
Germany/BW-RKI-I-043025/2021	EPI_ISL_1350213	Landesgesundheitsamt Baden-Württemberg	Robert Koch Institute	?
Germany/BW-RKI-I-043039/2021	EPI_ISL_1350227	MVZ Labor Dr. Limbach & Kollegen GbR	Robert Koch Institute	?
Germany/BW-RKI-I-043044/2021	EPI_ISL_1350232	MVZ Labor Dr. Limbach & Kollegen GbR	Robert Koch Institute	?
Germany/BW-RKI-I-043047/2021	EPI_ISL_1350235	MVZ Labor Dr. Limbach & Kollegen GbR	Robert Koch Institute	?
Germany/BW-RKI-I-043050/2021	EPI_ISL_1350238	MVZ Labor Dr. Limbach & Kollegen GbR	Robert Koch Institute	?
Germany/BW-RKI-I-043234/2021	EPI_ISL_1350422	MVZ Labor Dr. Limbach & Kollegen GbR	Robert Koch Institute	?
Germany/BW-RKI-I-043235/2021	EPI_ISL_1350423	MVZ Labor Dr. Limbach & Kollegen GbR	Robert Koch Institute	?
Germany/BW-RKI-I-043236/2021	EPI_ISL_1350424	MVZ Labor Dr. Limbach & Kollegen GbR	Robert Koch Institute	?
Germany/BW-RKI-I-043238/2021	EPI_ISL_1350426	MVZ Labor Dr. Limbach & Kollegen GbR	Robert Koch Institute	?
Germany/BW-RKI-I-043239/2021	EPI_ISL_1350427	MVZ Labor Dr. Limbach & Kollegen GbR	Robert Koch Institute	?
Germany/BW-RKI-I-043240/2021	EPI_ISL_1350428	MVZ Labor Dr. Limbach & Kollegen GbR	Robert Koch Institute	?
Germany/BW-RKI-I-043241/2021	EPI_ISL_1350429	MVZ Labor Dr. Limbach & Kollegen GbR	Robert Koch Institute	?
Germany/BW-RKI-I-043242/2021	EPI_ISL_1350430	MVZ Labor Dr. Limbach & Kollegen GbR	Robert Koch Institute	?
Germany/BW-RKI-I-043243/2021	EPI_ISL_1350431	MVZ Labor Dr. Limbach & Kollegen GbR	Robert Koch Institute	?
Germany/BW-RKI-I-043244/2021	EPI_ISL_1350432	MVZ Labor Dr. Limbach & Kollegen GbR	Robert Koch Institute	?
Germany/BW-RKI-I-043245/2021	EPI_ISL_1350433	MVZ Labor Dr. Limbach & Kollegen GbR	Robert Koch Institute	?
Germany/BW-RKI-I-043247/2021	EPI_ISL_1350435	MVZ Labor Dr. Limbach & Kollegen GbR	Robert Koch Institute	?
Germany/BW-RKI-I-043248/2021	EPI_ISL_1350436	MVZ Labor Dr. Limbach & Kollegen GbR	Robert Koch Institute	?
Germany/BW-RKI-I-043249/2021	EPI_ISL_1350437	MVZ Labor Dr. Limbach & Kollegen GbR	Robert Koch Institute	?
Germany/BW-RKI-I-043250/2021	EPI_ISL_1350438	MVZ Labor Dr. Limbach & Kollegen GbR	Robert Koch Institute	?
Germany/BW-RKI-I-043251/2021	EPI_ISL_1350439	MVZ Labor Dr. Limbach & Kollegen GbR	Robert Koch Institute	?
Germany/BW-RKI-I-043252/2021	EPI_ISL_1350440	MVZ Labor Dr. Limbach & Kollegen GbR	Robert Koch Institute	?
Germany/BW-RKI-I-043253/2021	EPI_ISL_1350441	Limbach - MVZ Humangenetik Ulm	Robert Koch Institute	?
Germany/BW-RKI-I-043254/2021	EPI_ISL_1350442	Limbach - MVZ Humangenetik Ulm	Robert Koch Institute	?
Germany/BW-RKI-I-043255/2021	EPI_ISL_1350443	Limbach - MVZ Humangenetik Ulm	Robert Koch Institute	?
Germany/BW-RKI-I-043256/2021	EPI_ISL_1350444	Limbach - MVZ Humangenetik Ulm	Robert Koch Institute	?
Germany/BW-RKI-I-043257/2021	EPI_ISL_1350445	Limbach - MVZ Humangenetik Ulm	Robert Koch Institute	?
Germany/BW-RKI-I-043258/2021	EPI_ISL_1350446	Limbach - MVZ Humangenetik Ulm	Robert Koch Institute	?
Germany/BW-RKI-I-043259/2021	EPI_ISL_1350447	Limbach - MVZ Humangenetik Ulm	Robert Koch Institute	?
Germany/BW-RKI-I-043260/2021	EPI_ISL_1350448	Limbach - MVZ Humangenetik Ulm	Robert Koch Institute	?
Germany/BW-RKI-I-043261/2021	EPI_ISL_1350449	Limbach - MVZ Humangenetik Ulm	Robert Koch Institute	?
Germany/BW-RKI-I-043262/2021	EPI_ISL_1350450	Limbach - MVZ Humangenetik Ulm	Robert Koch Institute	?
Germany/BW-RKI-I-043263/2021	EPI_ISL_1350451	Limbach - MVZ Humangenetik Ulm	Robert Koch Institute	?
Germany/BW-RKI-I-043264/2021	EPI_ISL_1350452	Limbach - MVZ Humangenetik Ulm	Robert Koch Institute	?
Germany/BW-RKI-I-043265/2021	EPI_ISL_1350453	Limbach - MVZ Humangenetik Ulm	Robert Koch Institute	?
Germany/BW-RKI-I-043266/2021	EPI_ISL_1350454	Limbach - MVZ Humangenetik Ulm	Robert Koch Institute	?
Germany/BW-RKI-I-043267/2021	EPI_ISL_1350455	Limbach - MVZ Humangenetik Ulm	Robert Koch Institute	?
Germany/BW-RKI-I-043268/2021	EPI_ISL_1350456	Limbach - MVZ Humangenetik Ulm	Robert Koch Institute	?
Germany/BW-RKI-I-043269/2021	EPI_ISL_1350457	Limbach - MVZ Humangenetik Ulm	Robert Koch Institute	?
Germany/BW-RKI-I-043270/2021	EPI_ISL_1350458	Limbach - MVZ Humangenetik Ulm	Robert Koch Institute	?
Germany/BW-RKI-I-043271/2021	EPI_ISL_1350459	Limbach - MVZ Humangenetik Ulm	Robert Koch Institute	?
Germany/BW-RKI-I-043272/2021	EPI_ISL_1350460	Limbach - MVZ Humangenetik Ulm	Robert Koch Institute	?
Germany/BW-RKI-I-043273/2021	EPI_ISL_1350461	Limbach - MVZ Humangenetik Ulm	Robert Koch Institute	?
Germany/BW-RKI-I-043274/2021	EPI_ISL_1350462	Limbach - MVZ Humangenetik Ulm	Robert Koch Institute	?
Germany/BW-RKI-I-043275/2021	EPI_ISL_1350463	Limbach - MVZ Humangenetik Ulm	Robert Koch Institute	?
Germany/BW-RKI-I-043276/2021	EPI_ISL_1350464	Limbach - MVZ Humangenetik Ulm	Robert Koch Institute	?
Germany/BW-RKI-I-043277/2021	EPI_ISL_1350465	Limbach - MVZ Humangenetik Ulm	Robert Koch Institute	?
Germany/BW-RKI-I-043278/2021	EPI_ISL_1350466	Limbach - MVZ Humangenetik Ulm	Robert Koch Institute	?
Germany/BW-RKI-I-043279/2021	EPI_ISL_1350467	Limbach - MVZ Humangenetik Ulm	Robert Koch Institute	?
Germany/BW-RKI-I-043280/2021	EPI_ISL_1350468	Limbach - MVZ Humangenetik Ulm	Robert Koch Institute	?
Germany/BW-RKI-I-043281/2021	EPI_ISL_1350469	Limbach - MVZ Humangenetik Ulm	Robert Koch Institute	?
Germany/BW-RKI-I-043282/2021	EPI_ISL_1350470	Limbach - MVZ Humangenetik Ulm	Robert Koch Institute	?
Germany/BW-RKI-I-043283/2021	EPI_ISL_1350471	Limbach - MVZ Humangenetik Ulm	Robert Koch Institute	?
Germany/BW-RKI-I-043284/2021	EPI_ISL_1350472	Limbach - MVZ Humangenetik Ulm	Robert Koch Institute	?
Germany/BW-RKI-I-043285/2021	EPI_ISL_1350473	Limbach - MVZ Humangenetik Ulm	Robert Koch Institute	?
Germany/BW-RKI-I-043286/2021	EPI_ISL_1350474	Limbach - MVZ Humangenetik Ulm	Robert Koch Institute	?
Germany/BW-RKI-I-043287/2021	EPI_ISL_1350475	Limbach - MVZ Humangenetik Ulm	Robert Koch Institute	?
Germany/BW-RKI-I-043288/2021	EPI_ISL_1350476	Limbach - MVZ Humangenetik Ulm	Robert Koch Institute	?
Germany/BW-RKI-I-043289/2021	EPI_ISL_1350477	Limbach - MVZ Humangenetik Ulm	Robert Koch Institute	?
Germany/BW-RKI-I-043290/2021	EPI_ISL_1350478	Limbach - MVZ Humangenetik Ulm	Robert Koch Institute	?
Germany/BW-RKI-I-043291/2021	EPI_ISL_1350479	Limbach - MVZ Humangenetik Ulm	Robert Koch Institute	?
Germany/BW-RKI-I-043292/2021	EPI_ISL_1350480	Limbach - MVZ Humangenetik Ulm	Robert Koch Institute	?
Germany/BW-RKI-I-043293/2021	EPI_ISL_1350481	Limbach - MVZ Humangenetik Ulm	Robert Koch Institute	?
Germany/BW-RKI-I-043294/2021	EPI_ISL_1350482	Limbach - MVZ Humangenetik Ulm	Robert Koch Institute	?
Germany/BW-RKI-I-043296/2021	EPI_ISL_1350484	Limbach - MVZ Humangenetik Ulm	Robert Koch Institute	?
Germany/BW-RKI-I-043297/2021	EPI_ISL_1350485	Limbach - MVZ Humangenetik Ulm	Robert Koch Institute	?
Germany/BW-RKI-I-043298/2021	EPI_ISL_1350486	Limbach - MVZ Humangenetik Ulm	Robert Koch Institute	?
Germany/BW-RKI-I-043299/2021	EPI_ISL_1350487	Limbach - MVZ Humangenetik Ulm	Robert Koch Institute	?
Germany/BW-RKI-I-043300/2021	EPI_ISL_1350488	Limbach - MVZ Humangenetik Ulm	Robert Koch Institute	?
Germany/BW-RKI-I-043301/2021	EPI_ISL_1350489	Limbach - MVZ Humangenetik Ulm	Robert Koch Institute	?
Germany/BW-RKI-I-043302/2021	EPI_ISL_1350490	Limbach - MVZ Humangenetik Ulm	Robert Koch Institute	?
Germany/BW-RKI-I-043303/2021	EPI_ISL_1350491	Limbach - MVZ Humangenetik Ulm	Robert Koch Institute	?
Germany/BW-RKI-I-043304/2021	EPI_ISL_1350492	Limbach - MVZ Humangenetik Ulm	Robert Koch Institute	?
Germany/BW-RKI-I-043305/2021	EPI_ISL_1350493	Limbach - MVZ Humangenetik Ulm	Robert Koch Institute	?
Germany/BW-RKI-I-043306/2021	EPI_ISL_1350494	Limbach - MVZ Humangenetik Ulm	Robert Koch Institute	?
Germany/BW-RKI-I-043307/2021	EPI_ISL_1350495	Limbach - MVZ Humangenetik Ulm	Robert Koch Institute	?
Germany/BW-RKI-I-043308/2021	EPI_ISL_1350496	Limbach - MVZ Humangenetik Ulm	Robert Koch Institute	?
Germany/BW-RKI-I-043309/2021	EPI_ISL_1350497	Limbach - MVZ Humangenetik Ulm	Robert Koch Institute	?
Germany/BW-RKI-I-043310/2021	EPI_ISL_1350498	Limbach - MVZ Humangenetik Ulm	Robert Koch Institute	?
Germany/BW-RKI-I-043311/2021	EPI_ISL_1350499	Limbach - MVZ Humangenetik Ulm	Robert Koch Institute	?
Germany/BW-RKI-I-043312/2021	EPI_ISL_1350500	Limbach - MVZ Humangenetik Ulm	Robert Koch Institute	?
Germany/BW-RKI-I-043313/2021	EPI_ISL_1350501	Limbach - MVZ Humangenetik Ulm	Robert Koch Institute	?
Germany/BW-RKI-I-043314/2021	EPI_ISL_1350502	Limbach - MVZ Humangenetik Ulm	Robert Koch Institute	?
Germany/BW-RKI-I-043315/2021	EPI_ISL_1350503	Limbach - MVZ Humangenetik Ulm	Robert Koch Institute	?
Germany/BW-RKI-I-043316/2021	EPI_ISL_1350504	Limbach - MVZ Humangenetik Ulm	Robert Koch Institute	?
Germany/BW-RKI-I-043317/2021	EPI_ISL_1350505	Limbach - MVZ Humangenetik Ulm	Robert Koch Institute	?
Germany/BW-RKI-I-043318/2021	EPI_ISL_1350506	Limbach - MVZ Humangenetik Ulm	Robert Koch Institute	?
Germany/BW-RKI-I-043319/2021	EPI_ISL_1350507	Limbach - MVZ Humangenetik Ulm	Robert Koch Institute	?
Germany/BW-RKI-I-043320/2021	EPI_ISL_1350508	Limbach - MVZ Humangenetik Ulm	Robert Koch Institute	?
Germany/BW-RKI-I-043321/2021	EPI_ISL_1350509	Limbach - MVZ Humangenetik Ulm	Robert Koch Institute	?
Germany/BW-RKI-I-043322/2021	EPI_ISL_1350510	Limbach - MVZ Humangenetik Ulm	Robert Koch Institute	?
Germany/BW-RKI-I-043323/2021	EPI_ISL_1350511	Limbach - MVZ Humangenetik Ulm	Robert Koch Institute	?
Germany/BW-RKI-I-043324/2021	EPI_ISL_1350512	Limbach - MVZ Humangenetik Ulm	Robert Koch Institute	?
Germany/BW-RKI-I-043325/2021	EPI_ISL_1350513	Limbach - MVZ Humangenetik Ulm	Robert Koch Institute	?
Germany/BW-RKI-I-043326/2021	EPI_ISL_1350514	Limbach - MVZ Humangenetik Ulm	Robert Koch Institute	?
Germany/BW-RKI-I-043327/2021	EPI_ISL_1350515	Limbach - MVZ Humangenetik Ulm	Robert Koch Institute	?
Germany/BW-RKI-I-043328/2021	EPI_ISL_1350516	Limbach - MVZ Humangenetik Ulm	Robert Koch Institute	?
Germany/BW-RKI-I-043329/2021	EPI_ISL_1350517	Limbach - MVZ Humangenetik Ulm	Robert Koch Institute	?
Germany/BW-RKI-I-043330/2021	EPI_ISL_1350518	Limbach - MVZ Humangenetik Ulm	Robert Koch Institute	?
Germany/BW-RKI-I-043331/2021	EPI_ISL_1350519	Limbach - MVZ Humangenetik Ulm	Robert Koch Institute	?
Germany/BW-RKI-I-043332/2021	EPI_ISL_1350520	Limbach - MVZ Humangenetik Ulm	Robert Koch Institute	?
Germany/BW-RKI-I-043333/2021	EPI_ISL_1350521	Limbach - MVZ Humangenetik Ulm	Robert Koch Institute	?
Germany/BW-RKI-I-043334/2021	EPI_ISL_1350522	Limbach - MVZ Humangenetik Ulm	Robert Koch Institute	?
Germany/BW-RKI-I-043335/2021	EPI_ISL_1350523	Limbach - MVZ Humangenetik Ulm	Robert Koch Institute	?
Germany/BW-RKI-I-043336/2021	EPI_ISL_1350524	Limbach - MVZ Humangenetik Ulm	Robert Koch Institute	?
Germany/BW-RKI-I-043337/2021	EPI_ISL_1350525	Limbach - MVZ Humangenetik Ulm	Robert Koch Institute	?
Germany/BW-RKI-I-043338/2021	EPI_ISL_1350526	Limbach - MVZ Humangenetik Ulm	Robert Koch Institute	?
Germany/BW-RKI-I-043339/2021	EPI_ISL_1350527	Limbach - MVZ Humangenetik Ulm	Robert Koch Institute	?
Germany/BW-RKI-I-043340/2021	EPI_ISL_1350528	Limbach - MVZ Humangenetik Ulm	Robert Koch Institute	?
Germany/BW-RKI-I-043341/2021	EPI_ISL_1350529	Limbach - MVZ Humangenetik Ulm	Robert Koch Institute	?
Germany/BW-RKI-I-043342/2021	EPI_ISL_1350530	Limbach - MVZ Humangenetik Ulm	Robert Koch Institute	?
Germany/BW-RKI-I-043344/2021	EPI_ISL_1350532	Limbach - MVZ Humangenetik Ulm	Robert Koch Institute	?
Germany/BW-RKI-I-043345/2021	EPI_ISL_1350533	Limbach - MVZ Humangenetik Ulm	Robert Koch Institute	?
Germany/BW-RKI-I-043346/2021	EPI_ISL_1350534	Limbach - MVZ Humangenetik Ulm	Robert Koch Institute	?
Germany/BW-RKI-I-043347/2021	EPI_ISL_1350535	Limbach - MVZ Humangenetik Ulm	Robert Koch Institute	?
Germany/BW-RKI-I-043348/2021	EPI_ISL_1350536	Limbach - MVZ Humangenetik Ulm	Robert Koch Institute	?
Germany/BW-RKI-I-043349/2021	EPI_ISL_1350537	Limbach - MVZ Humangenetik Ulm	Robert Koch Institute	?
Germany/BW-RKI-I-043350/2021	EPI_ISL_1350538	Limbach - MVZ Humangenetik Ulm	Robert Koch Institute	?
Germany/BW-RKI-I-043351/2021	EPI_ISL_1350539	Limbach - MVZ Humangenetik Ulm	Robert Koch Institute	?
Germany/BW-RKI-I-043352/2021	EPI_ISL_1350540	Limbach - MVZ Humangenetik Ulm	Robert Koch Institute	?
Germany/BW-RKI-I-043353/2021	EPI_ISL_1350541	Limbach - MVZ Humangenetik Ulm	Robert Koch Institute	?
Germany/BW-RKI-I-043354/2021	EPI_ISL_1350542	Limbach - MVZ Humangenetik Ulm	Robert Koch Institute	?
Germany/BW-RKI-I-043355/2021	EPI_ISL_1350543	Limbach - MVZ Humangenetik Ulm	Robert Koch Institute	?
Germany/BW-RKI-I-043356/2021	EPI_ISL_1350544	Limbach - MVZ Humangenetik Ulm	Robert Koch Institute	?
Germany/BW-RKI-I-043357/2021	EPI_ISL_1350545	Limbach - MVZ Humangenetik Ulm	Robert Koch Institute	?
Germany/BW-RKI-I-043358/2021	EPI_ISL_1350546	Limbach - MVZ Humangenetik Ulm	Robert Koch Institute	?
Germany/BW-RKI-I-043359/2021	EPI_ISL_1350547	Limbach - MVZ Humangenetik Ulm	Robert Koch Institute	?
Germany/BW-RKI-I-043360/2021	EPI_ISL_1350548	Limbach - MVZ Humangenetik Ulm	Robert Koch Institute	?
Germany/BW-RKI-I-043361/2021	EPI_ISL_1350549	Limbach - MVZ Humangenetik Ulm	Robert Koch Institute	?
Germany/BW-RKI-I-043362/2021	EPI_ISL_1350550	Limbach - MVZ Humangenetik Ulm	Robert Koch Institute	?
Germany/BW-RKI-I-043363/2021	EPI_ISL_1350551	Limbach - MVZ Humangenetik Ulm	Robert Koch Institute	?
Germany/BW-RKI-I-043364/2021	EPI_ISL_1350552	Limbach - MVZ Humangenetik Ulm	Robert Koch Institute	?
Germany/BW-RKI-I-043365/2021	EPI_ISL_1350553	Limbach - MVZ Humangenetik Ulm	Robert Koch Institute	?
Germany/BW-RKI-I-043366/2021	EPI_ISL_1350554	Limbach - MVZ Humangenetik Ulm	Robert Koch Institute	?
Germany/BW-RKI-I-043367/2021	EPI_ISL_1350555	Limbach - MVZ Humangenetik Ulm	Robert Koch Institute	?
Germany/BW-RKI-I-043368/2021	EPI_ISL_1350556	Limbach - MVZ Humangenetik Ulm	Robert Koch Institute	?
Germany/BW-RKI-I-043369/2021	EPI_ISL_1350557	Limbach - MVZ Humangenetik Ulm	Robert Koch Institute	?
Germany/BW-RKI-I-043370/2021	EPI_ISL_1350558	Limbach - MVZ Humangenetik Ulm	Robert Koch Institute	?
Germany/BW-RKI-I-043371/2021	EPI_ISL_1350559	Limbach - MVZ Humangenetik Ulm	Robert Koch Institute	?
Germany/BW-RKI-I-043372/2021	EPI_ISL_1350560	Limbach - MVZ Humangenetik Ulm	Robert Koch Institute	?
Germany/BW-RKI-I-043373/2021	EPI_ISL_1350561	Limbach - MVZ Humangenetik Ulm	Robert Koch Institute	?
Germany/BW-RKI-I-043374/2021	EPI_ISL_1350562	Limbach - MVZ Humangenetik Ulm	Robert Koch Institute	?
Germany/BW-RKI-I-043375/2021	EPI_ISL_1350563	Limbach - MVZ Humangenetik Ulm	Robert Koch Institute	?
Germany/BW-RKI-I-043376/2021	EPI_ISL_1350564	Limbach - MVZ Humangenetik Ulm	Robert Koch Institute	?
Germany/BW-RKI-I-043377/2021	EPI_ISL_1350565	Limbach - MVZ Humangenetik Ulm	Robert Koch Institute	?
Germany/BW-RKI-I-043378/2021	EPI_ISL_1350566	Limbach - MVZ Humangenetik Ulm	Robert Koch Institute	?
Germany/BW-RKI-I-043379/2021	EPI_ISL_1350567	Limbach - MVZ Humangenetik Ulm	Robert Koch Institute	?
Germany/BW-RKI-I-043380/2021	EPI_ISL_1350568	Limbach - MVZ Humangenetik Ulm	Robert Koch Institute	?
Germany/BW-RKI-I-043381/2021	EPI_ISL_1350569	Limbach - MVZ Humangenetik Ulm	Robert Koch Institute	?
Germany/BW-RKI-I-043382/2021	EPI_ISL_1350570	Limbach - MVZ Humangenetik Ulm	Robert Koch Institute	?
Germany/BW-RKI-I-043383/2021	EPI_ISL_1350571	Limbach - MVZ Humangenetik Ulm	Robert Koch Institute	?
Germany/BW-RKI-I-043384/2021	EPI_ISL_1350572	Limbach - MVZ Humangenetik Ulm	Robert Koch Institute	?
Germany/BW-RKI-I-043385/2021	EPI_ISL_1350573	Limbach - MVZ Humangenetik Ulm	Robert Koch Institute	?
Germany/BW-RKI-I-043386/2021	EPI_ISL_1350574	Limbach - MVZ Humangenetik Ulm	Robert Koch Institute	?
Germany/BW-RKI-I-043387/2021	EPI_ISL_1350575	Limbach - MVZ Humangenetik Ulm	Robert Koch Institute	?
Germany/BW-RKI-I-043388/2021	EPI_ISL_1350576	Limbach - MVZ Humangenetik Ulm	Robert Koch Institute	?
Germany/BW-RKI-I-043389/2021	EPI_ISL_1350577	Limbach - MVZ Humangenetik Ulm	Robert Koch Institute	?
Germany/BW-RKI-I-043390/2021	EPI_ISL_1350578	Limbach - MVZ Humangenetik Ulm	Robert Koch Institute	?
Germany/BW-RKI-I-043391/2021	EPI_ISL_1350579	Limbach - MVZ Humangenetik Ulm	Robert Koch Institute	?
Germany/BW-RKI-I-043393/2021	EPI_ISL_1350581	Limbach - MVZ Humangenetik Ulm	Robert Koch Institute	?
Germany/BW-RKI-I-043394/2021	EPI_ISL_1350582	Limbach - MVZ Humangenetik Ulm	Robert Koch Institute	?
Germany/BW-RKI-I-043395/2021	EPI_ISL_1350583	Limbach - MVZ Humangenetik Ulm	Robert Koch Institute	?
Germany/BW-RKI-I-043396/2021	EPI_ISL_1350584	Limbach - MVZ Humangenetik Ulm	Robert Koch Institute	?
Germany/BW-RKI-I-043397/2021	EPI_ISL_1350585	Limbach - MVZ Humangenetik Ulm	Robert Koch Institute	?
Germany/BW-RKI-I-043398/2021	EPI_ISL_1350586	Limbach - MVZ Humangenetik Ulm	Robert Koch Institute	?
Germany/BW-RKI-I-043399/2021	EPI_ISL_1350587	Limbach - MVZ Humangenetik Ulm	Robert Koch Institute	?
Germany/BW-RKI-I-043400/2021	EPI_ISL_1350588	Limbach - MVZ Humangenetik Ulm	Robert Koch Institute	?
Germany/BW-RKI-I-043401/2021	EPI_ISL_1350589	Limbach - MVZ Humangenetik Ulm	Robert Koch Institute	?
Germany/BW-RKI-I-043402/2021	EPI_ISL_1350590	Limbach - MVZ Humangenetik Ulm	Robert Koch Institute	?
Germany/BW-RKI-I-043403/2021	EPI_ISL_1350591	Limbach - MVZ Humangenetik Ulm	Robert Koch Institute	?
Germany/BW-RKI-I-043404/2021	EPI_ISL_1350592	Limbach - MVZ Humangenetik Ulm	Robert Koch Institute	?
Germany/BW-RKI-I-043405/2021	EPI_ISL_1350593	Limbach - MVZ Humangenetik Ulm	Robert Koch Institute	?
Germany/BW-RKI-I-043406/2021	EPI_ISL_1350594	Limbach - MVZ Humangenetik Ulm	Robert Koch Institute	?
Germany/BW-RKI-I-043407/2021	EPI_ISL_1350595	Limbach - MVZ Humangenetik Ulm	Robert Koch Institute	?
Germany/BW-RKI-I-043408/2021	EPI_ISL_1350596	Limbach - MVZ Humangenetik Ulm	Robert Koch Institute	?
Germany/BW-RKI-I-043409/2021	EPI_ISL_1350597	Limbach - MVZ Humangenetik Ulm	Robert Koch Institute	?
Germany/BW-RKI-I-043410/2021	EPI_ISL_1350598	Limbach - MVZ Humangenetik Ulm	Robert Koch Institute	?
Germany/BW-RKI-I-043411/2021	EPI_ISL_1350599	Limbach - MVZ Humangenetik Ulm	Robert Koch Institute	?
Germany/BW-RKI-I-043412/2021	EPI_ISL_1350600	Limbach - MVZ Humangenetik Ulm	Robert Koch Institute	?
Germany/BW-RKI-I-043413/2021	EPI_ISL_1350601	Limbach - MVZ Humangenetik Ulm	Robert Koch Institute	?
Germany/BW-RKI-I-043414/2021	EPI_ISL_1350602	Limbach - MVZ Humangenetik Ulm	Robert Koch Institute	?
Germany/BW-RKI-I-043415/2021	EPI_ISL_1350603	Limbach - MVZ Humangenetik Ulm	Robert Koch Institute	?
Germany/BW-RKI-I-043416/2021	EPI_ISL_1350604	Limbach - MVZ Humangenetik Ulm	Robert Koch Institute	?
Germany/BW-RKI-I-043417/2021	EPI_ISL_1350605	Limbach - MVZ Humangenetik Ulm	Robert Koch Institute	?
Germany/BW-RKI-I-043418/2021	EPI_ISL_1350606	Limbach - MVZ Humangenetik Ulm	Robert Koch Institute	?
Germany/BW-RKI-I-043419/2021	EPI_ISL_1350607	Limbach - MVZ Humangenetik Ulm	Robert Koch Institute	?
Germany/BW-RKI-I-043420/2021	EPI_ISL_1350608	Limbach - MVZ Humangenetik Ulm	Robert Koch Institute	?
Germany/BW-RKI-I-043421/2021	EPI_ISL_1350609	Limbach - MVZ Humangenetik Ulm	Robert Koch Institute	?
Germany/BW-RKI-I-043422/2021	EPI_ISL_1350610	Limbach - MVZ Humangenetik Ulm	Robert Koch Institute	?
Germany/BW-RKI-I-043423/2021	EPI_ISL_1350611	Limbach - MVZ Humangenetik Ulm	Robert Koch Institute	?
Germany/BW-RKI-I-043424/2021	EPI_ISL_1350612	Limbach - MVZ Humangenetik Ulm	Robert Koch Institute	?
Germany/BW-RKI-I-043425/2021	EPI_ISL_1350613	Limbach - MVZ Humangenetik Ulm	Robert Koch Institute	?
Germany/BW-RKI-I-043426/2021	EPI_ISL_1350614	Limbach - MVZ Humangenetik Ulm	Robert Koch Institute	?
Germany/BW-RKI-I-043427/2021	EPI_ISL_1350615	Limbach - MVZ Humangenetik Ulm	Robert Koch Institute	?
Germany/BW-RKI-I-043428/2021	EPI_ISL_1350616	Limbach - MVZ Humangenetik Ulm	Robert Koch Institute	?
Germany/BW-RKI-I-043430/2021	EPI_ISL_1350618	SYNLAB MVZ Leinfelden-Echterdingen	Robert Koch Institute	?
Germany/BW-RKI-I-043432/2021	EPI_ISL_1350620	SYNLAB MVZ Leinfelden-Echterdingen	Robert Koch Institute	?
Germany/BW-RKI-I-043434/2021	EPI_ISL_1350622	SYNLAB MVZ Leinfelden-Echterdingen	Robert Koch Institute	?
Germany/BW-RKI-I-043436/2021	EPI_ISL_1350624	SYNLAB MVZ Leinfelden-Echterdingen	Robert Koch Institute	?
Germany/BW-RKI-I-043437/2021	EPI_ISL_1350625	SYNLAB MVZ Leinfelden-Echterdingen	Robert Koch Institute	?
Germany/BW-RKI-I-043439/2021	EPI_ISL_1350627	SYNLAB MVZ Leinfelden-Echterdingen	Robert Koch Institute	?
Germany/BW-RKI-I-043445/2021	EPI_ISL_1350633	SYNLAB MVZ Leinfelden-Echterdingen	Robert Koch Institute	?
Germany/BW-RKI-I-043446/2021	EPI_ISL_1350634	SYNLAB MVZ Leinfelden-Echterdingen	Robert Koch Institute	?
Germany/BW-RKI-I-043452/2021	EPI_ISL_1350640	SYNLAB MVZ Leinfelden-Echterdingen	Robert Koch Institute	?
Germany/BW-RKI-I-043461/2021	EPI_ISL_1350649	SYNLAB MVZ Leinfelden-Echterdingen	Robert Koch Institute	?
Germany/BW-RKI-I-043466/2021	EPI_ISL_1350654	SYNLAB MVZ Leinfelden-Echterdingen	Robert Koch Institute	?
Germany/BW-RKI-I-043473/2021	EPI_ISL_1350661	SYNLAB MVZ Leinfelden-Echterdingen	Robert Koch Institute	?
Germany/BW-RKI-I-043474/2021	EPI_ISL_1350662	SYNLAB MVZ Leinfelden-Echterdingen	Robert Koch Institute	?
Germany/BW-RKI-I-043480/2021	EPI_ISL_1350668	SYNLAB MVZ Leinfelden-Echterdingen	Robert Koch Institute	?
Germany/BW-RKI-I-043485/2021	EPI_ISL_1350673	SYNLAB MVZ Leinfelden-Echterdingen	Robert Koch Institute	?
Germany/BW-RKI-I-043489/2021	EPI_ISL_1350677	SYNLAB MVZ Leinfelden-Echterdingen	Robert Koch Institute	?
Germany/BW-RKI-I-043497/2021	EPI_ISL_1350685	SYNLAB MVZ Leinfelden-Echterdingen	Robert Koch Institute	?
Germany/BW-RKI-I-043502/2021	EPI_ISL_1350690	SYNLAB MVZ Leinfelden-Echterdingen	Robert Koch Institute	?
Germany/BW-RKI-I-043506/2021	EPI_ISL_1350694	SYNLAB MVZ Leinfelden-Echterdingen	Robert Koch Institute	?
Germany/BW-RKI-I-043507/2021	EPI_ISL_1350695	SYNLAB MVZ Leinfelden-Echterdingen	Robert Koch Institute	?
Germany/BW-RKI-I-043509/2021	EPI_ISL_1350697	SYNLAB MVZ Leinfelden-Echterdingen	Robert Koch Institute	?
Germany/BW-RKI-I-043515/2021	EPI_ISL_1350703	SYNLAB MVZ Leinfelden-Echterdingen	Robert Koch Institute	?
Germany/BW-RKI-I-043516/2021	EPI_ISL_1350704	SYNLAB MVZ Leinfelden-Echterdingen	Robert Koch Institute	?
Germany/BW-RKI-I-043519/2021	EPI_ISL_1350707	SYNLAB MVZ Leinfelden-Echterdingen	Robert Koch Institute	?
Germany/BW-RKI-I-043525/2021	EPI_ISL_1350713	SYNLAB MVZ Leinfelden-Echterdingen	Robert Koch Institute	?
Germany/BW-RKI-I-043532/2021	EPI_ISL_1350720	SYNLAB MVZ Leinfelden-Echterdingen	Robert Koch Institute	?
Germany/BW-RKI-I-043533/2021	EPI_ISL_1350721	SYNLAB MVZ Leinfelden-Echterdingen	Robert Koch Institute	?
Germany/BW-RKI-I-043536/2021	EPI_ISL_1350724	SYNLAB MVZ Leinfelden-Echterdingen	Robert Koch Institute	?
Germany/BW-RKI-I-043539/2021	EPI_ISL_1350727	SYNLAB MVZ Leinfelden-Echterdingen	Robert Koch Institute	?
Germany/BW-RKI-I-043543/2021	EPI_ISL_1350731	SYNLAB MVZ Leinfelden-Echterdingen	Robert Koch Institute	?
Germany/BW-RKI-I-043549/2021	EPI_ISL_1350737	SYNLAB MVZ Leinfelden-Echterdingen	Robert Koch Institute	?
Germany/BW-RKI-I-043558/2021	EPI_ISL_1350746	SYNLAB MVZ Leinfelden-Echterdingen	Robert Koch Institute	?
Germany/BW-RKI-I-043559/2021	EPI_ISL_1350747	SYNLAB MVZ Leinfelden-Echterdingen	Robert Koch Institute	?
Germany/BW-RKI-I-043565/2021	EPI_ISL_1350753	SYNLAB MVZ Leinfelden-Echterdingen	Robert Koch Institute	?
Germany/BW-RKI-I-043572/2021	EPI_ISL_1350760	SYNLAB MVZ Leinfelden-Echterdingen	Robert Koch Institute	?
Germany/BW-RKI-I-043576/2021	EPI_ISL_1350764	SYNLAB MVZ Leinfelden-Echterdingen	Robert Koch Institute	?
Germany/BW-RKI-I-043580/2021	EPI_ISL_1350768	SYNLAB MVZ Leinfelden-Echterdingen	Robert Koch Institute	?
Germany/BW-RKI-I-043774/2021	EPI_ISL_1350962	SYNLAB MVZ Ettlingen	Robert Koch Institute	?
Germany/BW-RKI-I-043776/2021	EPI_ISL_1350964	SYNLAB MVZ Ettlingen	Robert Koch Institute	?
Germany/BW-RKI-I-043779/2021	EPI_ISL_1350967	SYNLAB MVZ Ettlingen	Robert Koch Institute	?
Germany/BW-RKI-I-043781/2021	EPI_ISL_1350969	SYNLAB MVZ Ettlingen	Robert Koch Institute	?
Germany/BW-RKI-I-043791/2021	EPI_ISL_1350979	SYNLAB MVZ Ettlingen	Robert Koch Institute	?
Germany/BW-RKI-I-043796/2021	EPI_ISL_1350984	SYNLAB MVZ Ettlingen	Robert Koch Institute	?
Germany/BW-RKI-I-043800/2021	EPI_ISL_1350988	SYNLAB MVZ Ettlingen	Robert Koch Institute	?
Germany/BW-RKI-I-043802/2021	EPI_ISL_1350990	SYNLAB MVZ Ettlingen	Robert Koch Institute	?
Germany/BW-RKI-I-043804/2021	EPI_ISL_1350992	SYNLAB MVZ Ettlingen	Robert Koch Institute	?
Germany/BW-RKI-I-043807/2021	EPI_ISL_1350995	SYNLAB MVZ Ettlingen	Robert Koch Institute	?
Germany/BW-RKI-I-043811/2021	EPI_ISL_1350999	SYNLAB MVZ Ettlingen	Robert Koch Institute	?
Germany/BW-RKI-I-043821/2021	EPI_ISL_1351009	SYNLAB MVZ Ettlingen	Robert Koch Institute	?
Germany/BW-RKI-I-043845/2021	EPI_ISL_1351033	SYNLAB MVZ Ettlingen	Robert Koch Institute	?
Germany/BW-RKI-I-043849/2021	EPI_ISL_1351037	SYNLAB MVZ Ettlingen	Robert Koch Institute	?
Germany/BW-RKI-I-043852/2021	EPI_ISL_1351040	SYNLAB MVZ Ettlingen	Robert Koch Institute	?
Germany/BW-RKI-I-043856/2021	EPI_ISL_1351044	SYNLAB MVZ Ettlingen	Robert Koch Institute	?
Germany/BW-RKI-I-043857/2021	EPI_ISL_1351045	SYNLAB MVZ Ettlingen	Robert Koch Institute	?
Germany/BW-RKI-I-043860/2021	EPI_ISL_1351048	SYNLAB MVZ Ettlingen	Robert Koch Institute	?
Germany/BW-RKI-I-043861/2021	EPI_ISL_1351049	SYNLAB MVZ Ettlingen	Robert Koch Institute	?
Germany/BW-RKI-I-043865/2021	EPI_ISL_1351053	SYNLAB MVZ Ettlingen	Robert Koch Institute	?
Germany/BW-RKI-I-043868/2021	EPI_ISL_1351056	SYNLAB MVZ Ettlingen	Robert Koch Institute	?
Germany/BW-RKI-I-043870/2021	EPI_ISL_1351058	SYNLAB MVZ Ettlingen	Robert Koch Institute	?
Germany/BW-RKI-I-043877/2021	EPI_ISL_1351065	SYNLAB MVZ Ettlingen	Robert Koch Institute	?
Germany/BW-RKI-I-043881/2021	EPI_ISL_1351069	SYNLAB MVZ Ettlingen	Robert Koch Institute	?
Germany/BW-RKI-I-043884/2021	EPI_ISL_1351072	SYNLAB MVZ Ettlingen	Robert Koch Institute	?
Germany/BW-RKI-I-043885/2021	EPI_ISL_1351073	SYNLAB MVZ Ettlingen	Robert Koch Institute	?
Germany/BW-RKI-I-043889/2021	EPI_ISL_1351077	SYNLAB MVZ Ettlingen	Robert Koch Institute	?
Germany/BW-RKI-I-043894/2021	EPI_ISL_1351082	SYNLAB MVZ Ettlingen	Robert Koch Institute	?
Germany/BW-RKI-I-043895/2021	EPI_ISL_1351083	SYNLAB MVZ Ettlingen	Robert Koch Institute	?
Germany/BW-RKI-I-043898/2021	EPI_ISL_1351086	SYNLAB MVZ Ettlingen	Robert Koch Institute	?
Germany/BW-RKI-I-043902/2021	EPI_ISL_1351090	SYNLAB MVZ Ettlingen	Robert Koch Institute	?
Germany/BW-RKI-I-043906/2021	EPI_ISL_1351094	SYNLAB MVZ Ettlingen	Robert Koch Institute	?
Germany/BW-RKI-I-043909/2021	EPI_ISL_1351097	SYNLAB MVZ Ettlingen	Robert Koch Institute	?
Germany/BW-RKI-I-043919/2021	EPI_ISL_1351107	SYNLAB MVZ Ettlingen	Robert Koch Institute	?
Germany/BW-RKI-I-043923/2021	EPI_ISL_1351111	SYNLAB MVZ Ettlingen	Robert Koch Institute	?
Germany/BW-RKI-I-043931/2021	EPI_ISL_1351119	SYNLAB MVZ Ettlingen	Robert Koch Institute	?
Germany/BW-RKI-I-043932/2021	EPI_ISL_1351120	SYNLAB MVZ Ettlingen	Robert Koch Institute	?
Germany/BW-RKI-I-043935/2021	EPI_ISL_1351123	SYNLAB MVZ Ettlingen	Robert Koch Institute	?
Germany/BW-RKI-I-043937/2021	EPI_ISL_1351125	SYNLAB MVZ Ettlingen	Robert Koch Institute	?
Germany/BW-RKI-I-043940/2021	EPI_ISL_1351128	SYNLAB MVZ Ettlingen	Robert Koch Institute	?
Germany/BW-RKI-I-043944/2021	EPI_ISL_1351132	SYNLAB MVZ Ettlingen	Robert Koch Institute	?
Germany/BW-RKI-I-043945/2021	EPI_ISL_1351133	SYNLAB MVZ Ettlingen	Robert Koch Institute	?
Germany/BW-RKI-I-043948/2021	EPI_ISL_1351136	SYNLAB MVZ Ettlingen	Robert Koch Institute	?
Germany/BW-RKI-I-043949/2021	EPI_ISL_1351137	SYNLAB MVZ Ettlingen	Robert Koch Institute	?
Germany/BW-RKI-I-043957/2021	EPI_ISL_1351145	SYNLAB MVZ Ettlingen	Robert Koch Institute	?
Germany/BW-RKI-I-043962/2021	EPI_ISL_1351150	SYNLAB MVZ Ettlingen	Robert Koch Institute	?
Germany/BW-RKI-I-043963/2021	EPI_ISL_1351151	SYNLAB MVZ Ettlingen	Robert Koch Institute	?
Germany/BW-RKI-I-043966/2021	EPI_ISL_1351154	SYNLAB MVZ Ettlingen	Robert Koch Institute	?
Germany/BW-RKI-I-043971/2021	EPI_ISL_1351159	SYNLAB MVZ Ettlingen	Robert Koch Institute	?
Germany/BW-RKI-I-043973/2021	EPI_ISL_1351161	SYNLAB MVZ Ettlingen	Robert Koch Institute	?
Germany/BW-RKI-I-043975/2021	EPI_ISL_1351163	SYNLAB MVZ Ettlingen	Robert Koch Institute	?
Germany/BW-RKI-I-043980/2021	EPI_ISL_1351168	SYNLAB MVZ Ettlingen	Robert Koch Institute	?
Germany/BW-RKI-I-043983/2021	EPI_ISL_1351171	SYNLAB MVZ Ettlingen	Robert Koch Institute	?
Germany/BW-RKI-I-043984/2021	EPI_ISL_1351172	SYNLAB MVZ Ettlingen	Robert Koch Institute	?
Germany/BW-RKI-I-043988/2021	EPI_ISL_1351176	SYNLAB MVZ Ettlingen	Robert Koch Institute	?
Germany/BW-RKI-I-044168/2021	EPI_ISL_1351356	MVZ Labor Dr. Limbach & Kollegen GbR	Robert Koch Institute	?
Germany/BW-RKI-I-044465/2021	EPI_ISL_1351778	SYNLAB MVZ Leinfelden-Echterdingen	Robert Koch Institute	?
Germany/BW-RKI-I-044467/2021	EPI_ISL_1351781	SYNLAB MVZ Leinfelden-Echterdingen	Robert Koch Institute	?
Germany/BW-RKI-I-044469/2021	EPI_ISL_1351784	SYNLAB MVZ Leinfelden-Echterdingen	Robert Koch Institute	?
Germany/BW-RKI-I-044471/2021	EPI_ISL_1351786	SYNLAB MVZ Leinfelden-Echterdingen	Robert Koch Institute	?
Germany/BW-RKI-I-044473/2021	EPI_ISL_1351789	SYNLAB MVZ Leinfelden-Echterdingen	Robert Koch Institute	?
Germany/BW-RKI-I-044474/2021	EPI_ISL_1351791	SYNLAB MVZ Leinfelden-Echterdingen	Robert Koch Institute	?
Germany/BW-RKI-I-044475/2021	EPI_ISL_1351792	SYNLAB MVZ Leinfelden-Echterdingen	Robert Koch Institute	?
Germany/BW-RKI-I-044477/2021	EPI_ISL_1351795	SYNLAB MVZ Leinfelden-Echterdingen	Robert Koch Institute	?
Germany/BW-RKI-I-044482/2021	EPI_ISL_1351803	SYNLAB MVZ Leinfelden-Echterdingen	Robert Koch Institute	?
Germany/BW-RKI-I-044485/2021	EPI_ISL_1351807	SYNLAB MVZ Leinfelden-Echterdingen	Robert Koch Institute	?
Germany/BW-RKI-I-044488/2021	EPI_ISL_1351813	SYNLAB MVZ Leinfelden-Echterdingen	Robert Koch Institute	?
Germany/BW-RKI-I-044490/2021	EPI_ISL_1351816	SYNLAB MVZ Leinfelden-Echterdingen	Robert Koch Institute	?
Germany/BW-RKI-I-044494/2021	EPI_ISL_1351822	SYNLAB MVZ Leinfelden-Echterdingen	Robert Koch Institute	?
Germany/BW-RKI-I-044495/2021	EPI_ISL_1351823	SYNLAB MVZ Leinfelden-Echterdingen	Robert Koch Institute	?
Germany/BW-RKI-I-044497/2021	EPI_ISL_1351826	SYNLAB MVZ Leinfelden-Echterdingen	Robert Koch Institute	?
Germany/BW-RKI-I-044503/2021	EPI_ISL_1351835	SYNLAB MVZ Leinfelden-Echterdingen	Robert Koch Institute	?
Germany/BW-RKI-I-044505/2021	EPI_ISL_1351838	SYNLAB MVZ Leinfelden-Echterdingen	Robert Koch Institute	?
Germany/BW-RKI-I-044507/2021	EPI_ISL_1351841	SYNLAB MVZ Leinfelden-Echterdingen	Robert Koch Institute	?
Germany/BW-RKI-I-044508/2021	EPI_ISL_1351843	SYNLAB MVZ Leinfelden-Echterdingen	Robert Koch Institute	?
Germany/BW-RKI-I-044509/2021	EPI_ISL_1351844	SYNLAB MVZ Leinfelden-Echterdingen	Robert Koch Institute	?
Germany/BW-RKI-I-044510/2021	EPI_ISL_1351846	SYNLAB MVZ Leinfelden-Echterdingen	Robert Koch Institute	?
Germany/BW-RKI-I-044515/2021	EPI_ISL_1351853	SYNLAB MVZ Leinfelden-Echterdingen	Robert Koch Institute	?
Germany/BW-RKI-I-044516/2021	EPI_ISL_1351855	SYNLAB MVZ Leinfelden-Echterdingen	Robert Koch Institute	?
Germany/BW-RKI-I-044518/2021	EPI_ISL_1351858	SYNLAB MVZ Leinfelden-Echterdingen	Robert Koch Institute	?
Germany/BW-RKI-I-044521/2021	EPI_ISL_1351862	SYNLAB MVZ Leinfelden-Echterdingen	Robert Koch Institute	?
Germany/BW-RKI-I-044523/2021	EPI_ISL_1351865	SYNLAB MVZ Leinfelden-Echterdingen	Robert Koch Institute	?
Germany/BW-RKI-I-044526/2021	EPI_ISL_1351870	SYNLAB MVZ Leinfelden-Echterdingen	Robert Koch Institute	?
Germany/BW-RKI-I-044536/2021	EPI_ISL_1351885	SYNLAB MVZ Leinfelden-Echterdingen	Robert Koch Institute	?
Germany/BW-RKI-I-044537/2021	EPI_ISL_1351887	SYNLAB MVZ Leinfelden-Echterdingen	Robert Koch Institute	?
Germany/BW-RKI-I-044538/2021	EPI_ISL_1351888	SYNLAB MVZ Leinfelden-Echterdingen	Robert Koch Institute	?
Germany/BW-RKI-I-044552/2021	EPI_ISL_1351909	SYNLAB MVZ Leinfelden-Echterdingen	Robert Koch Institute	?
Germany/BW-RKI-I-044553/2021	EPI_ISL_1351910	SYNLAB MVZ Leinfelden-Echterdingen	Robert Koch Institute	?
Germany/BW-RKI-I-044554/2021	EPI_ISL_1351912	SYNLAB MVZ Leinfelden-Echterdingen	Robert Koch Institute	?
Germany/BW-RKI-I-044557/2021	EPI_ISL_1351916	SYNLAB MVZ Leinfelden-Echterdingen	Robert Koch Institute	?
Germany/BW-RKI-I-044559/2021	EPI_ISL_1351919	SYNLAB MVZ Leinfelden-Echterdingen	Robert Koch Institute	?
Germany/BW-RKI-I-044561/2021	EPI_ISL_1351922	SYNLAB MVZ Leinfelden-Echterdingen	Robert Koch Institute	?
Germany/BW-RKI-I-044563/2021	EPI_ISL_1351925	SYNLAB MVZ Leinfelden-Echterdingen	Robert Koch Institute	?
Germany/BW-RKI-I-044565/2021	EPI_ISL_1351928	SYNLAB MVZ Leinfelden-Echterdingen	Robert Koch Institute	?
Germany/BW-RKI-I-044569/2021	EPI_ISL_1351936	SYNLAB MVZ Leinfelden-Echterdingen	Robert Koch Institute	?
Germany/BW-RKI-I-044572/2021	EPI_ISL_1351940	SYNLAB MVZ Leinfelden-Echterdingen	Robert Koch Institute	?
Germany/BW-RKI-I-044574/2021	EPI_ISL_1351943	SYNLAB MVZ Leinfelden-Echterdingen	Robert Koch Institute	?
Germany/BW-RKI-I-044576/2021	EPI_ISL_1351946	SYNLAB MVZ Leinfelden-Echterdingen	Robert Koch Institute	?
Germany/BW-RKI-I-044577/2021	EPI_ISL_1351948	SYNLAB MVZ Leinfelden-Echterdingen	Robert Koch Institute	?
Germany/BW-RKI-I-044578/2021	EPI_ISL_1351949	SYNLAB MVZ Leinfelden-Echterdingen	Robert Koch Institute	?
Germany/BW-RKI-I-044579/2021	EPI_ISL_1351951	SYNLAB MVZ Leinfelden-Echterdingen	Robert Koch Institute	?
Germany/BW-RKI-I-044585/2021	EPI_ISL_1351962	SYNLAB MVZ Leinfelden-Echterdingen	Robert Koch Institute	?
Germany/BW-RKI-I-044586/2021	EPI_ISL_1351964	SYNLAB MVZ Leinfelden-Echterdingen	Robert Koch Institute	?
Germany/BW-RKI-I-044591/2021	EPI_ISL_1351971	SYNLAB MVZ Leinfelden-Echterdingen	Robert Koch Institute	?
Germany/BW-RKI-I-044592/2021	EPI_ISL_1351973	SYNLAB MVZ Leinfelden-Echterdingen	Robert Koch Institute	?
Germany/BW-RKI-I-044595/2021	EPI_ISL_1351977	SYNLAB MVZ Leinfelden-Echterdingen	Robert Koch Institute	?
Germany/BW-RKI-I-044596/2021	EPI_ISL_1351979	SYNLAB MVZ Leinfelden-Echterdingen	Robert Koch Institute	?
Germany/BW-RKI-I-044597/2021	EPI_ISL_1351980	SYNLAB MVZ Leinfelden-Echterdingen	Robert Koch Institute	?
Germany/BW-RKI-I-044598/2021	EPI_ISL_1351982	SYNLAB MVZ Leinfelden-Echterdingen	Robert Koch Institute	?
Germany/BW-RKI-I-044599/2021	EPI_ISL_1351983	SYNLAB MVZ Leinfelden-Echterdingen	Robert Koch Institute	?
Germany/BW-RKI-I-044600/2021	EPI_ISL_1351985	SYNLAB MVZ Leinfelden-Echterdingen	Robert Koch Institute	?
Germany/BW-RKI-I-044604/2021	EPI_ISL_1351991	SYNLAB MVZ Leinfelden-Echterdingen	Robert Koch Institute	?
Germany/BW-RKI-I-044605/2021	EPI_ISL_1351992	SYNLAB MVZ Leinfelden-Echterdingen	Robert Koch Institute	?
Germany/BW-RKI-I-044607/2021	EPI_ISL_1351995	SYNLAB MVZ Leinfelden-Echterdingen	Robert Koch Institute	?
Germany/BW-RKI-I-044610/2021	EPI_ISL_1351999	SYNLAB MVZ Leinfelden-Echterdingen	Robert Koch Institute	?
Germany/BW-RKI-I-044611/2021	EPI_ISL_1352001	SYNLAB MVZ Leinfelden-Echterdingen	Robert Koch Institute	?
Germany/BW-RKI-I-044613/2021	EPI_ISL_1352004	SYNLAB MVZ Leinfelden-Echterdingen	Robert Koch Institute	?
Germany/BW-RKI-I-044614/2021	EPI_ISL_1352005	SYNLAB MVZ Leinfelden-Echterdingen	Robert Koch Institute	?
Germany/BW-RKI-I-044615/2021	EPI_ISL_1352007	SYNLAB MVZ Leinfelden-Echterdingen	Robert Koch Institute	?
Germany/BW-RKI-I-044616/2021	EPI_ISL_1352008	SYNLAB MVZ Leinfelden-Echterdingen	Robert Koch Institute	?
Germany/BW-RKI-I-044617/2021	EPI_ISL_1352010	SYNLAB MVZ Leinfelden-Echterdingen	Robert Koch Institute	?
Germany/BW-RKI-I-044618/2021	EPI_ISL_1352011	SYNLAB MVZ Leinfelden-Echterdingen	Robert Koch Institute	?
Germany/BW-RKI-I-044619/2021	EPI_ISL_1352013	SYNLAB MVZ Leinfelden-Echterdingen	Robert Koch Institute	?
Germany/BW-RKI-I-044623/2021	EPI_ISL_1352019	SYNLAB MVZ Leinfelden-Echterdingen	Robert Koch Institute	?
Germany/BW-RKI-I-044626/2021	EPI_ISL_1352024	SYNLAB MVZ Leinfelden-Echterdingen	Robert Koch Institute	?
Germany/BW-RKI-I-044628/2021	EPI_ISL_1352027	SYNLAB MVZ Leinfelden-Echterdingen	Robert Koch Institute	?
Germany/BW-RKI-I-044631/2021	EPI_ISL_1352031	SYNLAB MVZ Leinfelden-Echterdingen	Robert Koch Institute	?
Germany/BW-RKI-I-044632/2021	EPI_ISL_1352033	SYNLAB MVZ Leinfelden-Echterdingen	Robert Koch Institute	?
Germany/BW-RKI-I-044633/2021	EPI_ISL_1352034	SYNLAB MVZ Leinfelden-Echterdingen	Robert Koch Institute	?
Germany/BW-RKI-I-044634/2021	EPI_ISL_1352036	SYNLAB MVZ Leinfelden-Echterdingen	Robert Koch Institute	?
Germany/BW-RKI-I-044635/2021	EPI_ISL_1352037	SYNLAB MVZ Leinfelden-Echterdingen	Robert Koch Institute	?
Germany/BW-RKI-I-044636/2021	EPI_ISL_1352039	SYNLAB MVZ Leinfelden-Echterdingen	Robert Koch Institute	?
Germany/BW-RKI-I-044640/2021	EPI_ISL_1352045	SYNLAB MVZ Leinfelden-Echterdingen	Robert Koch Institute	?
Germany/BW-RKI-I-044642/2021	EPI_ISL_1352049	SYNLAB MVZ Leinfelden-Echterdingen	Robert Koch Institute	?
Germany/BW-RKI-I-044646/2021	EPI_ISL_1352058	SYNLAB MVZ Leinfelden-Echterdingen	Robert Koch Institute	?
Germany/BW-RKI-I-044647/2021	EPI_ISL_1352061	SYNLAB MVZ Leinfelden-Echterdingen	Robert Koch Institute	?
Germany/BW-RKI-I-044650/2021	EPI_ISL_1352065	SYNLAB MVZ Leinfelden-Echterdingen	Robert Koch Institute	?
Germany/BW-RKI-I-044654/2021	EPI_ISL_1352073	SYNLAB MVZ Leinfelden-Echterdingen	Robert Koch Institute	?
Germany/BW-RKI-I-044656/2021	EPI_ISL_1352075	SYNLAB MVZ Leinfelden-Echterdingen	Robert Koch Institute	?
Germany/BW-RKI-I-044659/2021	EPI_ISL_1352080	SYNLAB MVZ Leinfelden-Echterdingen	Robert Koch Institute	?
Germany/BW-RKI-I-044660/2021	EPI_ISL_1352081	SYNLAB MVZ Leinfelden-Echterdingen	Robert Koch Institute	?
Germany/BW-RKI-I-044667/2021	EPI_ISL_1352090	SYNLAB MVZ Leinfelden-Echterdingen	Robert Koch Institute	?
Germany/BW-RKI-I-044668/2021	EPI_ISL_1352091	SYNLAB MVZ Leinfelden-Echterdingen	Robert Koch Institute	?
Germany/BW-RKI-I-044669/2021	EPI_ISL_1352092	SYNLAB MVZ Leinfelden-Echterdingen	Robert Koch Institute	?
Germany/BW-RKI-I-044670/2021	EPI_ISL_1352093	SYNLAB MVZ Leinfelden-Echterdingen	Robert Koch Institute	?
Germany/BW-RKI-I-044671/2021	EPI_ISL_1352094	SYNLAB MVZ Leinfelden-Echterdingen	Robert Koch Institute	?
Germany/BW-RKI-I-044674/2021	EPI_ISL_1352097	SYNLAB MVZ Leinfelden-Echterdingen	Robert Koch Institute	?
Germany/BW-RKI-I-044676/2021	EPI_ISL_1352099	SYNLAB MVZ Leinfelden-Echterdingen	Robert Koch Institute	?
Germany/BW-RKI-I-044677/2021	EPI_ISL_1352100	SYNLAB MVZ Leinfelden-Echterdingen	Robert Koch Institute	?
Germany/BW-RKI-I-044683/2021	EPI_ISL_1352106	SYNLAB MVZ Leinfelden-Echterdingen	Robert Koch Institute	?
Germany/BW-RKI-I-044684/2021	EPI_ISL_1352107	SYNLAB MVZ Leinfelden-Echterdingen	Robert Koch Institute	?
Germany/BW-RKI-I-044685/2021	EPI_ISL_1352108	SYNLAB MVZ Leinfelden-Echterdingen	Robert Koch Institute	?
Germany/BW-RKI-I-044687/2021	EPI_ISL_1352110	SYNLAB MVZ Leinfelden-Echterdingen	Robert Koch Institute	?
Germany/BW-RKI-I-044689/2021	EPI_ISL_1352112	SYNLAB MVZ Leinfelden-Echterdingen	Robert Koch Institute	?
Germany/BW-RKI-I-044692/2021	EPI_ISL_1352115	SYNLAB MVZ Leinfelden-Echterdingen	Robert Koch Institute	?
Germany/BW-RKI-I-044693/2021	EPI_ISL_1352116	SYNLAB MVZ Leinfelden-Echterdingen	Robert Koch Institute	?
Germany/BW-RKI-I-044695/2021	EPI_ISL_1352118	SYNLAB MVZ Leinfelden-Echterdingen	Robert Koch Institute	?
Germany/BW-RKI-I-044696/2021	EPI_ISL_1352119	SYNLAB MVZ Leinfelden-Echterdingen	Robert Koch Institute	?
Germany/BW-RKI-I-044699/2021	EPI_ISL_1352122	SYNLAB MVZ Leinfelden-Echterdingen	Robert Koch Institute	?
Germany/BW-RKI-I-044700/2021	EPI_ISL_1352123	SYNLAB MVZ Leinfelden-Echterdingen	Robert Koch Institute	?
Germany/BW-RKI-I-044701/2021	EPI_ISL_1352124	SYNLAB MVZ Leinfelden-Echterdingen	Robert Koch Institute	?
Germany/BW-RKI-I-044702/2021	EPI_ISL_1352125	SYNLAB MVZ Leinfelden-Echterdingen	Robert Koch Institute	?
Germany/BW-RKI-I-044713/2021	EPI_ISL_1352136	SYNLAB MVZ Leinfelden-Echterdingen	Robert Koch Institute	?
Germany/BW-RKI-I-044714/2021	EPI_ISL_1352137	SYNLAB MVZ Leinfelden-Echterdingen	Robert Koch Institute	?
Germany/BW-RKI-I-044718/2021	EPI_ISL_1352141	SYNLAB MVZ Leinfelden-Echterdingen	Robert Koch Institute	?
Germany/BW-RKI-I-044723/2021	EPI_ISL_1352146	SYNLAB MVZ Leinfelden-Echterdingen	Robert Koch Institute	?
Germany/BW-RKI-I-044728/2021	EPI_ISL_1352151	SYNLAB MVZ Leinfelden-Echterdingen	Robert Koch Institute	?
Germany/BW-RKI-I-044730/2021	EPI_ISL_1352153	SYNLAB MVZ Leinfelden-Echterdingen	Robert Koch Institute	?
Germany/BW-RKI-I-044733/2021	EPI_ISL_1352156	SYNLAB MVZ Leinfelden-Echterdingen	Robert Koch Institute	?
Germany/BW-RKI-I-044735/2021	EPI_ISL_1352158	SYNLAB MVZ Leinfelden-Echterdingen	Robert Koch Institute	?
Germany/BW-RKI-I-044737/2021	EPI_ISL_1352160	SYNLAB MVZ Leinfelden-Echterdingen	Robert Koch Institute	?
Germany/BW-RKI-I-044742/2021	EPI_ISL_1352165	SYNLAB MVZ Leinfelden-Echterdingen	Robert Koch Institute	?
Germany/BW-RKI-I-044743/2021	EPI_ISL_1352166	SYNLAB MVZ Leinfelden-Echterdingen	Robert Koch Institute	?
Germany/BW-RKI-I-044745/2021	EPI_ISL_1352168	SYNLAB MVZ Leinfelden-Echterdingen	Robert Koch Institute	?
Germany/BW-RKI-I-044748/2021	EPI_ISL_1352171	SYNLAB MVZ Leinfelden-Echterdingen	Robert Koch Institute	?
Germany/BW-RKI-I-044750/2021	EPI_ISL_1352173	SYNLAB MVZ Leinfelden-Echterdingen	Robert Koch Institute	?
Germany/BW-RKI-I-044752/2021	EPI_ISL_1352175	SYNLAB MVZ Leinfelden-Echterdingen	Robert Koch Institute	?
Germany/BW-RKI-I-044754/2021	EPI_ISL_1352177	SYNLAB MVZ Leinfelden-Echterdingen	Robert Koch Institute	?
Germany/BW-RKI-I-044756/2021	EPI_ISL_1352179	SYNLAB MVZ Leinfelden-Echterdingen	Robert Koch Institute	?
Germany/BW-RKI-I-044758/2021	EPI_ISL_1352181	SYNLAB MVZ Leinfelden-Echterdingen	Robert Koch Institute	?
Germany/BW-RKI-I-044766/2021	EPI_ISL_1352189	SYNLAB MVZ Leinfelden-Echterdingen	Robert Koch Institute	?
Germany/BW-RKI-I-044768/2021	EPI_ISL_1352191	SYNLAB MVZ Leinfelden-Echterdingen	Robert Koch Institute	?
Germany/BW-RKI-I-044772/2021	EPI_ISL_1352195	SYNLAB MVZ Leinfelden-Echterdingen	Robert Koch Institute	?
Germany/BW-RKI-I-044777/2021	EPI_ISL_1352200	SYNLAB MVZ Leinfelden-Echterdingen	Robert Koch Institute	?
Germany/BW-RKI-I-044778/2021	EPI_ISL_1352201	SYNLAB MVZ Leinfelden-Echterdingen	Robert Koch Institute	?
Germany/BW-RKI-I-044784/2021	EPI_ISL_1352207	SYNLAB MVZ Leinfelden-Echterdingen	Robert Koch Institute	?
Germany/BW-RKI-I-044788/2021	EPI_ISL_1352211	SYNLAB MVZ Leinfelden-Echterdingen	Robert Koch Institute	?
Germany/BW-RKI-I-044791/2021	EPI_ISL_1352214	SYNLAB MVZ Leinfelden-Echterdingen	Robert Koch Institute	?
Germany/BW-RKI-I-044799/2021	EPI_ISL_1352222	SYNLAB MVZ Leinfelden-Echterdingen	Robert Koch Institute	?
Germany/BW-RKI-I-044801/2021	EPI_ISL_1352224	SYNLAB MVZ Leinfelden-Echterdingen	Robert Koch Institute	?
Germany/BW-RKI-I-044802/2021	EPI_ISL_1352225	SYNLAB MVZ Leinfelden-Echterdingen	Robert Koch Institute	?
Germany/BW-RKI-I-044803/2021	EPI_ISL_1352226	SYNLAB MVZ Leinfelden-Echterdingen	Robert Koch Institute	?
Germany/BW-RKI-I-044807/2021	EPI_ISL_1352230	SYNLAB MVZ Leinfelden-Echterdingen	Robert Koch Institute	?
Germany/BW-RKI-I-044811/2021	EPI_ISL_1352234	SYNLAB MVZ Leinfelden-Echterdingen	Robert Koch Institute	?
Germany/BW-RKI-I-044813/2021	EPI_ISL_1352236	SYNLAB MVZ Leinfelden-Echterdingen	Robert Koch Institute	?
Germany/BW-RKI-I-044814/2021	EPI_ISL_1352237	SYNLAB MVZ Leinfelden-Echterdingen	Robert Koch Institute	?
Germany/BW-RKI-I-044829/2021	EPI_ISL_1352252	Limbach - MVZ Labor Ludwigsburg	Robert Koch Institute	?
Germany/BW-RKI-I-044861/2021	EPI_ISL_1352284	Limbach - MVZ Labor Ludwigsburg	Robert Koch Institute	?
Germany/BW-RKI-I-044872/2021	EPI_ISL_1352295	MVZ Labor Dr. Limbach & Kollegen GbR	Robert Koch Institute	?
Germany/BW-RKI-I-045271/2021	EPI_ISL_1352694	SYNLAB MVZ Leinfelden-Echterdingen	Robert Koch Institute	?
Germany/BW-RKI-I-045273/2021	EPI_ISL_1352696	SYNLAB MVZ Leinfelden-Echterdingen	Robert Koch Institute	?
Germany/BW-RKI-I-045274/2021	EPI_ISL_1352697	SYNLAB MVZ Leinfelden-Echterdingen	Robert Koch Institute	?
Germany/BW-RKI-I-045275/2021	EPI_ISL_1352698	SYNLAB MVZ Leinfelden-Echterdingen	Robert Koch Institute	?
Germany/BW-RKI-I-045276/2021	EPI_ISL_1352699	SYNLAB MVZ Leinfelden-Echterdingen	Robert Koch Institute	?
Germany/BW-RKI-I-045277/2021	EPI_ISL_1352700	SYNLAB MVZ Leinfelden-Echterdingen	Robert Koch Institute	?
Germany/BW-RKI-I-045279/2021	EPI_ISL_1352702	SYNLAB MVZ Leinfelden-Echterdingen	Robert Koch Institute	?
Germany/BW-RKI-I-045280/2021	EPI_ISL_1352703	SYNLAB MVZ Leinfelden-Echterdingen	Robert Koch Institute	?
Germany/BW-RKI-I-045281/2021	EPI_ISL_1352704	SYNLAB MVZ Leinfelden-Echterdingen	Robert Koch Institute	?
Germany/BW-RKI-I-045282/2021	EPI_ISL_1352705	SYNLAB MVZ Leinfelden-Echterdingen	Robert Koch Institute	?
Germany/BW-RKI-I-045284/2021	EPI_ISL_1352708	SYNLAB MVZ Leinfelden-Echterdingen	Robert Koch Institute	?
Germany/BW-RKI-I-045285/2021	EPI_ISL_1352709	SYNLAB MVZ Leinfelden-Echterdingen	Robert Koch Institute	?
Germany/BW-RKI-I-045286/2021	EPI_ISL_1352710	SYNLAB MVZ Leinfelden-Echterdingen	Robert Koch Institute	?
Germany/BW-RKI-I-045287/2021	EPI_ISL_1352711	SYNLAB MVZ Leinfelden-Echterdingen	Robert Koch Institute	?
Germany/BW-RKI-I-045289/2021	EPI_ISL_1352713	SYNLAB MVZ Leinfelden-Echterdingen	Robert Koch Institute	?
Germany/BW-RKI-I-045290/2021	EPI_ISL_1352714	SYNLAB MVZ Leinfelden-Echterdingen	Robert Koch Institute	?
Germany/BW-RKI-I-045291/2021	EPI_ISL_1352715	SYNLAB MVZ Leinfelden-Echterdingen	Robert Koch Institute	?
Germany/BW-RKI-I-045296/2021	EPI_ISL_1352720	SYNLAB MVZ Leinfelden-Echterdingen	Robert Koch Institute	?
Germany/BW-RKI-I-045298/2021	EPI_ISL_1352722	SYNLAB MVZ Leinfelden-Echterdingen	Robert Koch Institute	?
Germany/BW-RKI-I-045300/2021	EPI_ISL_1352724	SYNLAB MVZ Leinfelden-Echterdingen	Robert Koch Institute	?
Germany/BW-RKI-I-045302/2021	EPI_ISL_1352726	SYNLAB MVZ Leinfelden-Echterdingen	Robert Koch Institute	?
Germany/BW-RKI-I-045304/2021	EPI_ISL_1352728	SYNLAB MVZ Leinfelden-Echterdingen	Robert Koch Institute	?
Germany/BW-RKI-I-045305/2021	EPI_ISL_1352729	SYNLAB MVZ Leinfelden-Echterdingen	Robert Koch Institute	?
Germany/BW-RKI-I-045306/2021	EPI_ISL_1352730	SYNLAB MVZ Leinfelden-Echterdingen	Robert Koch Institute	?
Germany/BW-RKI-I-045307/2021	EPI_ISL_1352731	SYNLAB MVZ Leinfelden-Echterdingen	Robert Koch Institute	?
Germany/BW-RKI-I-045308/2021	EPI_ISL_1352732	SYNLAB MVZ Leinfelden-Echterdingen	Robert Koch Institute	?
Germany/BW-RKI-I-045309/2021	EPI_ISL_1352733	SYNLAB MVZ Leinfelden-Echterdingen	Robert Koch Institute	?
Germany/BW-RKI-I-045310/2021	EPI_ISL_1352734	SYNLAB MVZ Leinfelden-Echterdingen	Robert Koch Institute	?
Germany/BW-RKI-I-045311/2021	EPI_ISL_1352735	SYNLAB MVZ Leinfelden-Echterdingen	Robert Koch Institute	?
Germany/BW-RKI-I-045313/2021	EPI_ISL_1352737	SYNLAB MVZ Leinfelden-Echterdingen	Robert Koch Institute	?
Germany/BW-RKI-I-045315/2021	EPI_ISL_1352739	SYNLAB MVZ Leinfelden-Echterdingen	Robert Koch Institute	?
Germany/BW-RKI-I-045316/2021	EPI_ISL_1352740	SYNLAB MVZ Leinfelden-Echterdingen	Robert Koch Institute	?
Germany/BW-RKI-I-045317/2021	EPI_ISL_1352741	SYNLAB MVZ Leinfelden-Echterdingen	Robert Koch Institute	?
Germany/BW-RKI-I-045318/2021	EPI_ISL_1352742	SYNLAB MVZ Leinfelden-Echterdingen	Robert Koch Institute	?
Germany/BW-RKI-I-045320/2021	EPI_ISL_1352744	SYNLAB MVZ Leinfelden-Echterdingen	Robert Koch Institute	?
Germany/BW-RKI-I-045322/2021	EPI_ISL_1352746	SYNLAB MVZ Leinfelden-Echterdingen	Robert Koch Institute	?
Germany/BW-RKI-I-045323/2021	EPI_ISL_1352747	SYNLAB MVZ Leinfelden-Echterdingen	Robert Koch Institute	?
Germany/BW-RKI-I-045324/2021	EPI_ISL_1352748	SYNLAB MVZ Leinfelden-Echterdingen	Robert Koch Institute	?
Germany/BW-RKI-I-045326/2021	EPI_ISL_1352750	SYNLAB MVZ Leinfelden-Echterdingen	Robert Koch Institute	?
Germany/BW-RKI-I-045327/2021	EPI_ISL_1352751	SYNLAB MVZ Leinfelden-Echterdingen	Robert Koch Institute	?
Germany/BW-RKI-I-045328/2021	EPI_ISL_1352752	SYNLAB MVZ Leinfelden-Echterdingen	Robert Koch Institute	?
Germany/BW-RKI-I-045329/2021	EPI_ISL_1352753	SYNLAB MVZ Leinfelden-Echterdingen	Robert Koch Institute	?
Germany/BW-RKI-I-045332/2021	EPI_ISL_1352756	SYNLAB MVZ Leinfelden-Echterdingen	Robert Koch Institute	?
Germany/BW-RKI-I-045335/2021	EPI_ISL_1352759	SYNLAB MVZ Leinfelden-Echterdingen	Robert Koch Institute	?
Germany/BW-RKI-I-045336/2021	EPI_ISL_1352760	SYNLAB MVZ Leinfelden-Echterdingen	Robert Koch Institute	?
Germany/BW-RKI-I-045338/2021	EPI_ISL_1352762	SYNLAB MVZ Leinfelden-Echterdingen	Robert Koch Institute	?
Germany/BW-RKI-I-045339/2021	EPI_ISL_1352763	SYNLAB MVZ Leinfelden-Echterdingen	Robert Koch Institute	?
Germany/BW-RKI-I-045345/2021	EPI_ISL_1352769	SYNLAB MVZ Leinfelden-Echterdingen	Robert Koch Institute	?
Germany/BW-RKI-I-045346/2021	EPI_ISL_1352770	SYNLAB MVZ Leinfelden-Echterdingen	Robert Koch Institute	?
Germany/BW-RKI-I-045347/2021	EPI_ISL_1352771	SYNLAB MVZ Leinfelden-Echterdingen	Robert Koch Institute	?
Germany/BW-RKI-I-045349/2021	EPI_ISL_1352773	SYNLAB MVZ Leinfelden-Echterdingen	Robert Koch Institute	?
Germany/BW-RKI-I-045350/2021	EPI_ISL_1352774	SYNLAB MVZ Leinfelden-Echterdingen	Robert Koch Institute	?
Germany/BW-RKI-I-045353/2021	EPI_ISL_1352777	SYNLAB MVZ Leinfelden-Echterdingen	Robert Koch Institute	?
Germany/BW-RKI-I-045354/2021	EPI_ISL_1352778	SYNLAB MVZ Leinfelden-Echterdingen	Robert Koch Institute	?
Germany/BW-RKI-I-045356/2021	EPI_ISL_1352780	SYNLAB MVZ Leinfelden-Echterdingen	Robert Koch Institute	?
Germany/BW-RKI-I-045359/2021	EPI_ISL_1352783	SYNLAB MVZ Leinfelden-Echterdingen	Robert Koch Institute	?
Germany/BW-RKI-I-045360/2021	EPI_ISL_1352784	SYNLAB MVZ Leinfelden-Echterdingen	Robert Koch Institute	?
Germany/BW-RKI-I-045361/2021	EPI_ISL_1352785	SYNLAB MVZ Leinfelden-Echterdingen	Robert Koch Institute	?
Germany/BW-RKI-I-045362/2021	EPI_ISL_1352786	SYNLAB MVZ Leinfelden-Echterdingen	Robert Koch Institute	?
Germany/BW-RKI-I-045364/2021	EPI_ISL_1352788	SYNLAB MVZ Leinfelden-Echterdingen	Robert Koch Institute	?
Germany/BW-RKI-I-045366/2021	EPI_ISL_1352790	SYNLAB MVZ Leinfelden-Echterdingen	Robert Koch Institute	?
Germany/BW-RKI-I-045367/2021	EPI_ISL_1352791	SYNLAB MVZ Leinfelden-Echterdingen	Robert Koch Institute	?
Germany/BW-RKI-I-045369/2021	EPI_ISL_1352793	SYNLAB MVZ Leinfelden-Echterdingen	Robert Koch Institute	?
Germany/BW-RKI-I-045373/2021	EPI_ISL_1352797	SYNLAB MVZ Leinfelden-Echterdingen	Robert Koch Institute	?
Germany/BW-RKI-I-045374/2021	EPI_ISL_1352798	SYNLAB MVZ Leinfelden-Echterdingen	Robert Koch Institute	?
Germany/BW-RKI-I-045376/2021	EPI_ISL_1352800	SYNLAB MVZ Leinfelden-Echterdingen	Robert Koch Institute	?
Germany/BW-RKI-I-045377/2021	EPI_ISL_1352801	SYNLAB MVZ Leinfelden-Echterdingen	Robert Koch Institute	?
Germany/BW-RKI-I-045378/2021	EPI_ISL_1352802	SYNLAB MVZ Leinfelden-Echterdingen	Robert Koch Institute	?
Germany/BW-RKI-I-045379/2021	EPI_ISL_1352803	SYNLAB MVZ Leinfelden-Echterdingen	Robert Koch Institute	?
Germany/BW-RKI-I-045382/2021	EPI_ISL_1352806	SYNLAB MVZ Leinfelden-Echterdingen	Robert Koch Institute	?
Germany/BW-RKI-I-045383/2021	EPI_ISL_1352807	SYNLAB MVZ Leinfelden-Echterdingen	Robert Koch Institute	?
Germany/BW-RKI-I-045384/2021	EPI_ISL_1352808	SYNLAB MVZ Leinfelden-Echterdingen	Robert Koch Institute	?
Germany/BW-RKI-I-045387/2021	EPI_ISL_1352811	SYNLAB MVZ Leinfelden-Echterdingen	Robert Koch Institute	?
Germany/BW-RKI-I-045389/2021	EPI_ISL_1352813	SYNLAB MVZ Leinfelden-Echterdingen	Robert Koch Institute	?
Germany/BW-RKI-I-045391/2021	EPI_ISL_1352815	SYNLAB MVZ Leinfelden-Echterdingen	Robert Koch Institute	?
Germany/BW-RKI-I-045395/2021	EPI_ISL_1352819	SYNLAB MVZ Leinfelden-Echterdingen	Robert Koch Institute	?
Germany/BW-RKI-I-045396/2021	EPI_ISL_1352820	SYNLAB MVZ Leinfelden-Echterdingen	Robert Koch Institute	?
Germany/BW-RKI-I-045397/2021	EPI_ISL_1352821	SYNLAB MVZ Leinfelden-Echterdingen	Robert Koch Institute	?
Germany/BW-RKI-I-045401/2021	EPI_ISL_1352825	SYNLAB MVZ Leinfelden-Echterdingen	Robert Koch Institute	?
Germany/BW-RKI-I-045402/2021	EPI_ISL_1352826	SYNLAB MVZ Leinfelden-Echterdingen	Robert Koch Institute	?
Germany/BW-RKI-I-045404/2021	EPI_ISL_1352828	SYNLAB MVZ Leinfelden-Echterdingen	Robert Koch Institute	?
Germany/BW-RKI-I-045406/2021	EPI_ISL_1352830	SYNLAB MVZ Leinfelden-Echterdingen	Robert Koch Institute	?
Germany/BW-RKI-I-045413/2021	EPI_ISL_1352837	SYNLAB MVZ Leinfelden-Echterdingen	Robert Koch Institute	?
Germany/BW-RKI-I-045416/2021	EPI_ISL_1352840	SYNLAB MVZ Leinfelden-Echterdingen	Robert Koch Institute	?
Germany/BW-RKI-I-045418/2021	EPI_ISL_1352842	SYNLAB MVZ Leinfelden-Echterdingen	Robert Koch Institute	?
Germany/BW-RKI-I-045423/2021	EPI_ISL_1352847	SYNLAB MVZ Leinfelden-Echterdingen	Robert Koch Institute	?
Germany/BW-RKI-I-045425/2021	EPI_ISL_1352849	SYNLAB MVZ Leinfelden-Echterdingen	Robert Koch Institute	?
Germany/BW-RKI-I-045432/2021	EPI_ISL_1352856	SYNLAB MVZ Leinfelden-Echterdingen	Robert Koch Institute	?
Germany/BW-RKI-I-045435/2021	EPI_ISL_1352859	SYNLAB MVZ Leinfelden-Echterdingen	Robert Koch Institute	?
Germany/BW-RKI-I-045439/2021	EPI_ISL_1352863	SYNLAB MVZ Leinfelden-Echterdingen	Robert Koch Institute	?
Germany/BW-RKI-I-045645/2021	EPI_ISL_1353069	MVZ Labor Dr. Limbach & Kollegen GbR	Robert Koch Institute	?
Germany/BW-RKI-I-045682/2021	EPI_ISL_1353106	MVZ Labor Dr. Limbach & Kollegen GbR	Robert Koch Institute	?
Germany/BW-RKI-I-045694/2021	EPI_ISL_1353118	MVZ Labor Dr. Limbach & Kollegen GbR	Robert Koch Institute	?
Germany/BW-RKI-I-045718/2021	EPI_ISL_1353142	MVZ Labor Dr. Limbach & Kollegen GbR	Robert Koch Institute	?
Germany/BW-RKI-I-045753/2021	EPI_ISL_1353177	SLK-Kliniken Heilbronn GmbH - Institut für Laboratoriumsmedizin	Robert Koch Institute	?
Germany/BW-RKI-I-045756/2021	EPI_ISL_1353180	MVZ Labor Dr. Limbach & Kollegen GbR	Robert Koch Institute	?
Germany/BW-RKI-I-045798/2021	EPI_ISL_1353222	Eurofins LifeCodexx GmbH	Robert Koch Institute	?
Germany/BW-RKI-I-045799/2021	EPI_ISL_1353223	Eurofins LifeCodexx GmbH	Robert Koch Institute	?
Germany/BW-RKI-I-045800/2021	EPI_ISL_1353224	Eurofins LifeCodexx GmbH	Robert Koch Institute	?
Germany/BW-RKI-I-045801/2021	EPI_ISL_1353225	Eurofins LifeCodexx GmbH	Robert Koch Institute	?
Germany/BW-RKI-I-045802/2021	EPI_ISL_1353226	Eurofins LifeCodexx GmbH	Robert Koch Institute	?
Germany/BW-RKI-I-045803/2021	EPI_ISL_1353227	Eurofins LifeCodexx GmbH	Robert Koch Institute	?
Germany/BW-RKI-I-045804/2021	EPI_ISL_1353228	Eurofins LifeCodexx GmbH	Robert Koch Institute	?
Germany/BW-RKI-I-045805/2021	EPI_ISL_1353229	Eurofins LifeCodexx GmbH	Robert Koch Institute	?
Germany/BW-RKI-I-045806/2021	EPI_ISL_1353230	Eurofins LifeCodexx GmbH	Robert Koch Institute	?
Germany/BW-RKI-I-045807/2021	EPI_ISL_1353231	Eurofins LifeCodexx GmbH	Robert Koch Institute	?
Germany/BW-RKI-I-045808/2021	EPI_ISL_1353232	Eurofins LifeCodexx GmbH	Robert Koch Institute	?
Germany/BW-RKI-I-045809/2021	EPI_ISL_1353233	Eurofins LifeCodexx GmbH	Robert Koch Institute	?
Germany/BW-RKI-I-045810/2021	EPI_ISL_1353234	Eurofins LifeCodexx GmbH	Robert Koch Institute	?
Germany/BW-RKI-I-045811/2021	EPI_ISL_1353235	Eurofins LifeCodexx GmbH	Robert Koch Institute	?
Germany/BW-RKI-I-045812/2021	EPI_ISL_1353236	Eurofins LifeCodexx GmbH	Robert Koch Institute	?
Germany/BW-RKI-I-045813/2021	EPI_ISL_1353237	Eurofins LifeCodexx GmbH	Robert Koch Institute	?
Germany/BW-RKI-I-045814/2021	EPI_ISL_1353238	Eurofins LifeCodexx GmbH	Robert Koch Institute	?
Germany/BW-RKI-I-045815/2021	EPI_ISL_1353239	Eurofins LifeCodexx GmbH	Robert Koch Institute	?
Germany/BW-RKI-I-045816/2021	EPI_ISL_1353240	Eurofins LifeCodexx GmbH	Robert Koch Institute	?
Germany/BW-RKI-I-045817/2021	EPI_ISL_1353241	Eurofins LifeCodexx GmbH	Robert Koch Institute	?
Germany/BW-RKI-I-045818/2021	EPI_ISL_1353242	Eurofins LifeCodexx GmbH	Robert Koch Institute	?
Germany/BW-RKI-I-045819/2021	EPI_ISL_1353243	Eurofins LifeCodexx GmbH	Robert Koch Institute	?
Germany/BW-RKI-I-045820/2021	EPI_ISL_1353244	Eurofins LifeCodexx GmbH	Robert Koch Institute	?
Germany/BW-RKI-I-045821/2021	EPI_ISL_1353245	Eurofins LifeCodexx GmbH	Robert Koch Institute	?
Germany/BW-RKI-I-045822/2021	EPI_ISL_1353246	Eurofins LifeCodexx GmbH	Robert Koch Institute	?
Germany/BW-RKI-I-045823/2021	EPI_ISL_1353247	Eurofins LifeCodexx GmbH	Robert Koch Institute	?
Germany/BW-RKI-I-045824/2021	EPI_ISL_1353248	Eurofins LifeCodexx GmbH	Robert Koch Institute	?
Germany/BW-RKI-I-045825/2021	EPI_ISL_1353249	Eurofins LifeCodexx GmbH	Robert Koch Institute	?
Germany/BW-RKI-I-045826/2021	EPI_ISL_1353250	Eurofins LifeCodexx GmbH	Robert Koch Institute	?
Germany/BW-RKI-I-045827/2021	EPI_ISL_1353251	Eurofins LifeCodexx GmbH	Robert Koch Institute	?
Germany/BW-RKI-I-045828/2021	EPI_ISL_1353252	Eurofins LifeCodexx GmbH	Robert Koch Institute	?
Germany/BW-RKI-I-045829/2021	EPI_ISL_1353253	Eurofins LifeCodexx GmbH	Robert Koch Institute	?
Germany/BW-RKI-I-045830/2021	EPI_ISL_1353254	Eurofins LifeCodexx GmbH	Robert Koch Institute	?
Germany/BW-RKI-I-045831/2021	EPI_ISL_1353255	Eurofins LifeCodexx GmbH	Robert Koch Institute	?
Germany/BW-RKI-I-045832/2021	EPI_ISL_1353256	Eurofins LifeCodexx GmbH	Robert Koch Institute	?
Germany/BW-RKI-I-045833/2021	EPI_ISL_1353257	Eurofins LifeCodexx GmbH	Robert Koch Institute	?
Germany/BW-RKI-I-045834/2021	EPI_ISL_1353258	Eurofins LifeCodexx GmbH	Robert Koch Institute	?
Germany/BW-RKI-I-045835/2021	EPI_ISL_1353259	Eurofins LifeCodexx GmbH	Robert Koch Institute	?
Germany/BW-RKI-I-045836/2021	EPI_ISL_1353260	Eurofins LifeCodexx GmbH	Robert Koch Institute	?
Germany/BW-RKI-I-045837/2021	EPI_ISL_1353261	Eurofins LifeCodexx GmbH	Robert Koch Institute	?
Germany/BW-RKI-I-045838/2021	EPI_ISL_1353262	Eurofins LifeCodexx GmbH	Robert Koch Institute	?
Germany/BW-RKI-I-045839/2021	EPI_ISL_1353263	Eurofins LifeCodexx GmbH	Robert Koch Institute	?
Germany/BW-RKI-I-045840/2021	EPI_ISL_1353264	Eurofins LifeCodexx GmbH	Robert Koch Institute	?
Germany/BW-RKI-I-046067/2021	EPI_ISL_1353491	Universitätsklinikum Heidelberg	Robert Koch Institute	?
Germany/BW-RKI-I-046068/2021	EPI_ISL_1353492	Universitätsklinikum Heidelberg	Robert Koch Institute	?
Germany/BW-RKI-I-046075/2021	EPI_ISL_1353499	Universitätsklinikum Heidelberg	Robert Koch Institute	?
Germany/BW-RKI-I-046079/2021	EPI_ISL_1353503	Universitätsklinikum Heidelberg	Robert Koch Institute	?
Germany/BW-RKI-I-046080/2021	EPI_ISL_1353504	Universitätsklinikum Heidelberg	Robert Koch Institute	?
Germany/BW-RKI-I-046082/2021	EPI_ISL_1353506	Universitätsklinikum Heidelberg	Robert Koch Institute	?
Germany/BW-RKI-I-046084/2021	EPI_ISL_1353508	Universitätsklinikum Heidelberg	Robert Koch Institute	?
Germany/BW-RKI-I-046089/2021	EPI_ISL_1353513	Universitätsklinikum Heidelberg	Robert Koch Institute	?
Germany/BW-RKI-I-046090/2021	EPI_ISL_1353514	Universitätsklinikum Heidelberg	Robert Koch Institute	?
Germany/BW-RKI-I-046095/2021	EPI_ISL_1353519	Universitätsklinikum Heidelberg	Robert Koch Institute	?
Germany/BW-RKI-I-046098/2021	EPI_ISL_1353522	Universitätsklinikum Heidelberg	Robert Koch Institute	?
Germany/BW-RKI-I-046100/2021	EPI_ISL_1353524	Universitätsklinikum Heidelberg	Robert Koch Institute	?
Germany/BW-RKI-I-046103/2021	EPI_ISL_1353527	Universitätsklinikum Heidelberg	Robert Koch Institute	?
Germany/BW-RKI-I-046109/2021	EPI_ISL_1353533	Universitätsklinikum Heidelberg	Robert Koch Institute	?
Germany/BW-RKI-I-046115/2021	EPI_ISL_1353539	Universitätsklinikum Heidelberg	Robert Koch Institute	?
Germany/BW-RKI-I-046117/2021	EPI_ISL_1353541	Universitätsklinikum Heidelberg	Robert Koch Institute	?
Germany/BW-RKI-I-046118/2021	EPI_ISL_1353542	Universitätsklinikum Heidelberg	Robert Koch Institute	?
Germany/BW-RKI-I-046120/2021	EPI_ISL_1353544	Universitätsklinikum Heidelberg	Robert Koch Institute	?
Germany/BW-RKI-I-046121/2021	EPI_ISL_1353545	Universitätsklinikum Heidelberg	Robert Koch Institute	?
Germany/BW-RKI-I-046128/2021	EPI_ISL_1353552	Universitätsklinikum Heidelberg	Robert Koch Institute	?
Germany/BW-RKI-I-046130/2021	EPI_ISL_1353554	Universitätsklinikum Heidelberg	Robert Koch Institute	?
Germany/BW-RKI-I-046133/2021	EPI_ISL_1353557	Universitätsklinikum Heidelberg	Robert Koch Institute	?
Germany/BW-RKI-I-046134/2021	EPI_ISL_1353558	Universitätsklinikum Heidelberg	Robert Koch Institute	?
Germany/BW-RKI-I-046138/2021	EPI_ISL_1353562	Universitätsklinikum Heidelberg	Robert Koch Institute	?
Germany/BW-RKI-I-046143/2021	EPI_ISL_1353567	Universitätsklinikum Heidelberg	Robert Koch Institute	?
Germany/BW-RKI-I-046148/2021	EPI_ISL_1353572	Universitätsklinikum Heidelberg	Robert Koch Institute	?
Germany/BW-RKI-I-046149/2021	EPI_ISL_1353573	Universitätsklinikum Heidelberg	Robert Koch Institute	?
Germany/BW-RKI-I-046151/2021	EPI_ISL_1353575	Universitätsklinikum Heidelberg	Robert Koch Institute	?
Germany/BW-RKI-I-046153/2021	EPI_ISL_1353577	Universitätsklinikum Heidelberg	Robert Koch Institute	?
Germany/BW-RKI-I-046156/2021	EPI_ISL_1353580	Universitätsklinikum Heidelberg	Robert Koch Institute	?
Germany/BW-RKI-I-046160/2021	EPI_ISL_1353584	Universitätsklinikum Heidelberg	Robert Koch Institute	?
Germany/BW-RKI-I-046164/2021	EPI_ISL_1353588	Universitätsklinikum Heidelberg	Robert Koch Institute	?
Germany/BW-RKI-I-046223/2021	EPI_ISL_1353647	Robert-Bosch-Krankenhaus	Robert Koch Institute	?
Germany/BW-RKI-I-046228/2021	EPI_ISL_1353652	Bioscientia MVZ Labor Karlsruhe GmbH	Robert Koch Institute	?
Germany/BW-RKI-I-046230/2021	EPI_ISL_1353654	Bioscientia MVZ Labor Karlsruhe GmbH	Robert Koch Institute	?
Germany/BW-RKI-I-046231/2021	EPI_ISL_1353655	Bioscientia MVZ Labor Karlsruhe GmbH	Robert Koch Institute	?
Germany/BW-RKI-I-046236/2021	EPI_ISL_1353660	Bioscientia MVZ Labor Karlsruhe GmbH	Robert Koch Institute	?
Germany/BW-RKI-I-046244/2021	EPI_ISL_1353668	Bioscientia MVZ Labor Karlsruhe GmbH	Robert Koch Institute	?
Germany/BW-RKI-I-046259/2021	EPI_ISL_1353683	Bioscientia MVZ Labor Karlsruhe GmbH	Robert Koch Institute	?
Germany/BW-RKI-I-046263/2021	EPI_ISL_1353687	Bioscientia MVZ Labor Karlsruhe GmbH	Robert Koch Institute	?
Germany/BW-RKI-I-046280/2021	EPI_ISL_1353704	Robert-Bosch-Krankenhaus	Robert Koch Institute	?
Germany/BW-RKI-I-046284/2021	EPI_ISL_1353708	Bioscientia MVZ Labor Karlsruhe GmbH	Robert Koch Institute	?
Germany/BW-RKI-I-046307/2021	EPI_ISL_1353731	Bioscientia MVZ Labor Karlsruhe GmbH	Robert Koch Institute	?
Germany/BW-RKI-I-046308/2021	EPI_ISL_1353732	Bioscientia MVZ Labor Karlsruhe GmbH	Robert Koch Institute	?
Germany/BW-RKI-I-046312/2021	EPI_ISL_1353736	Bioscientia MVZ Labor Karlsruhe GmbH	Robert Koch Institute	?
Germany/BW-RKI-I-046324/2021	EPI_ISL_1353748	Robert-Bosch-Krankenhaus	Robert Koch Institute	?
Germany/BW-RKI-I-046352/2021	EPI_ISL_1353776	Bioscientia MVZ Labor Karlsruhe GmbH	Robert Koch Institute	?
Germany/BW-RKI-I-046356/2021	EPI_ISL_1353780	Bioscientia MVZ Labor Karlsruhe GmbH	Robert Koch Institute	?
Germany/BW-RKI-I-046360/2021	EPI_ISL_1353784	Bioscientia MVZ Labor Karlsruhe GmbH	Robert Koch Institute	?
Germany/BW-RKI-I-046371/2021	EPI_ISL_1353795	Bioscientia MVZ Labor Karlsruhe GmbH	Robert Koch Institute	?
Germany/BW-RKI-I-046372/2021	EPI_ISL_1353796	Bioscientia MVZ Labor Karlsruhe GmbH	Robert Koch Institute	?
Germany/BW-RKI-I-046373/2021	EPI_ISL_1353797	Bioscientia MVZ Labor Karlsruhe GmbH	Robert Koch Institute	?
Germany/BW-RKI-I-046381/2021	EPI_ISL_1353805	Bioscientia MVZ Labor Karlsruhe GmbH	Robert Koch Institute	?
Germany/BW-RKI-I-046382/2021	EPI_ISL_1353806	Bioscientia MVZ Labor Karlsruhe GmbH	Robert Koch Institute	?
Germany/BW-RKI-I-046399/2021	EPI_ISL_1353823	Bioscientia MVZ Labor Karlsruhe GmbH	Robert Koch Institute	?
Germany/BW-RKI-I-046410/2021	EPI_ISL_1353834	Bioscientia MVZ Labor Karlsruhe GmbH	Robert Koch Institute	?
Germany/BW-RKI-I-046419/2021	EPI_ISL_1353843	Robert-Bosch-Krankenhaus	Robert Koch Institute	?
Germany/BW-RKI-I-046428/2021	EPI_ISL_1353852	Bioscientia MVZ Labor Karlsruhe GmbH	Robert Koch Institute	?
Germany/BW-RKI-I-046438/2021	EPI_ISL_1353862	Bioscientia MVZ Labor Karlsruhe GmbH	Robert Koch Institute	?
Germany/BW-RKI-I-046451/2021	EPI_ISL_1353875	Bioscientia MVZ Labor Karlsruhe GmbH	Robert Koch Institute	?
Germany/BW-RKI-I-046459/2021	EPI_ISL_1353883	Bioscientia MVZ Labor Karlsruhe GmbH	Robert Koch Institute	?
Germany/BW-RKI-I-046466/2021	EPI_ISL_1353890	Bioscientia MVZ Labor Karlsruhe GmbH	Robert Koch Institute	?
Germany/BW-RKI-I-046467/2021	EPI_ISL_1353891	Bioscientia MVZ Labor Karlsruhe GmbH	Robert Koch Institute	?
Germany/BW-RKI-I-046483/2021	EPI_ISL_1353907	Bioscientia MVZ Labor Karlsruhe GmbH	Robert Koch Institute	?
Germany/BW-RKI-I-046487/2021	EPI_ISL_1353911	Robert-Bosch-Krankenhaus	Robert Koch Institute	?
Germany/BW-RKI-I-046489/2021	EPI_ISL_1353913	Bioscientia MVZ Labor Karlsruhe GmbH	Robert Koch Institute	?
Germany/BW-RKI-I-046494/2021	EPI_ISL_1353918	Robert-Bosch-Krankenhaus	Robert Koch Institute	?
Germany/BW-RKI-I-046504/2021	EPI_ISL_1353928	Bioscientia MVZ Labor Karlsruhe GmbH	Robert Koch Institute	?
Germany/BW-RKI-I-046514/2021	EPI_ISL_1353938	Bioscientia MVZ Labor Karlsruhe GmbH	Robert Koch Institute	?
Germany/BW-RKI-I-046522/2021	EPI_ISL_1353946	Robert-Bosch-Krankenhaus	Robert Koch Institute	?
Germany/BW-RKI-I-046530/2021	EPI_ISL_1353954	Bioscientia MVZ Labor Karlsruhe GmbH	Robert Koch Institute	?
Germany/BW-RKI-I-046536/2021	EPI_ISL_1353960	Bioscientia MVZ Labor Karlsruhe GmbH	Robert Koch Institute	?
Germany/BW-RKI-I-046538/2021	EPI_ISL_1353962	Bioscientia MVZ Labor Karlsruhe GmbH	Robert Koch Institute	?
Germany/BW-RKI-I-046539/2021	EPI_ISL_1353963	Bioscientia MVZ Labor Karlsruhe GmbH	Robert Koch Institute	?
Germany/BW-RKI-I-046541/2021	EPI_ISL_1353965	Bioscientia MVZ Labor Karlsruhe GmbH	Robert Koch Institute	?
Germany/BW-RKI-I-046552/2021	EPI_ISL_1353976	Bioscientia MVZ Labor Karlsruhe GmbH	Robert Koch Institute	?
Germany/BW-RKI-I-046558/2021	EPI_ISL_1353982	Bioscientia MVZ Labor Karlsruhe GmbH	Robert Koch Institute	?
Germany/BW-RKI-I-046651/2021	EPI_ISL_1354075	Robert-Bosch-Krankenhaus	Robert Koch Institute	?
Germany/BW-RKI-I-046663/2021	EPI_ISL_1354087	Sonic - Labor Staber Heilbronn	Robert Koch Institute	?
Germany/BW-RKI-I-046683/2021	EPI_ISL_1354107	Robert-Bosch-Krankenhaus	Robert Koch Institute	?
Germany/BW-RKI-I-046758/2021	EPI_ISL_1354182	Sonic - Labor Staber Heilbronn	Robert Koch Institute	?
Germany/BW-RKI-I-046792/2021	EPI_ISL_1354216	ALB FILS KLINIKEN GmbH - Institut für Laboratoriumsmedizin Klinik am Eichert Göppingen	Robert Koch Institute	?
Germany/BW-RKI-I-046802/2021	EPI_ISL_1354226	Robert-Bosch-Krankenhaus	Robert Koch Institute	?
Germany/BW-RKI-I-046812/2021	EPI_ISL_1354236	ALB FILS KLINIKEN GmbH - Institut für Laboratoriumsmedizin Klinik am Eichert Göppingen	Robert Koch Institute	?
Germany/BW-RKI-I-047078/2021	EPI_ISL_1354503	SYNLAB MVZ Ettlingen	Robert Koch Institute	?
Germany/BW-RKI-I-047081/2021	EPI_ISL_1354506	SYNLAB MVZ Ettlingen	Robert Koch Institute	?
Germany/BW-RKI-I-047082/2021	EPI_ISL_1354507	SYNLAB MVZ Ettlingen	Robert Koch Institute	?
Germany/BW-RKI-I-047083/2021	EPI_ISL_1354508	SYNLAB MVZ Ettlingen	Robert Koch Institute	?
Germany/BW-RKI-I-047085/2021	EPI_ISL_1354510	SYNLAB MVZ Ettlingen	Robert Koch Institute	?
Germany/BW-RKI-I-047087/2021	EPI_ISL_1354512	SYNLAB MVZ Heidelberg	Robert Koch Institute	?
Germany/BW-RKI-I-047088/2021	EPI_ISL_1354513	SYNLAB MVZ Ettlingen	Robert Koch Institute	?
Germany/BW-RKI-I-047089/2021	EPI_ISL_1354514	SYNLAB MVZ Ettlingen	Robert Koch Institute	?
Germany/BW-RKI-I-047091/2021	EPI_ISL_1354516	SYNLAB MVZ Ettlingen	Robert Koch Institute	?
Germany/BW-RKI-I-047092/2021	EPI_ISL_1354517	SYNLAB MVZ Heidelberg	Robert Koch Institute	?
Germany/BW-RKI-I-047093/2021	EPI_ISL_1354518	SYNLAB MVZ Ettlingen	Robert Koch Institute	?
Germany/BW-RKI-I-047095/2021	EPI_ISL_1354520	SYNLAB MVZ Ettlingen	Robert Koch Institute	?
Germany/BW-RKI-I-047096/2021	EPI_ISL_1354521	SYNLAB MVZ Ettlingen	Robert Koch Institute	?
Germany/BW-RKI-I-047098/2021	EPI_ISL_1354523	SYNLAB MVZ Ettlingen	Robert Koch Institute	?
Germany/BW-RKI-I-047101/2021	EPI_ISL_1354526	SYNLAB MVZ Heidelberg	Robert Koch Institute	?
Germany/BW-RKI-I-047107/2021	EPI_ISL_1354532	SYNLAB MVZ Ettlingen	Robert Koch Institute	?
Germany/BW-RKI-I-047110/2021	EPI_ISL_1354535	SYNLAB MVZ Ettlingen	Robert Koch Institute	?
Germany/BW-RKI-I-047111/2021	EPI_ISL_1354536	SYNLAB MVZ Ettlingen	Robert Koch Institute	?
Germany/BW-RKI-I-047113/2021	EPI_ISL_1354538	SYNLAB MVZ Ettlingen	Robert Koch Institute	?
Germany/BW-RKI-I-047114/2021	EPI_ISL_1354539	SYNLAB MVZ Ettlingen	Robert Koch Institute	?
Germany/BW-RKI-I-047115/2021	EPI_ISL_1354540	SYNLAB MVZ Ettlingen	Robert Koch Institute	?
Germany/BW-RKI-I-047116/2021	EPI_ISL_1354541	SYNLAB MVZ Heidelberg	Robert Koch Institute	?
Germany/BW-RKI-I-047117/2021	EPI_ISL_1354542	SYNLAB MVZ Ettlingen	Robert Koch Institute	?
Germany/BW-RKI-I-047119/2021	EPI_ISL_1354544	SYNLAB MVZ Ettlingen	Robert Koch Institute	?
Germany/BW-RKI-I-047121/2021	EPI_ISL_1354546	SYNLAB MVZ Ettlingen	Robert Koch Institute	?
Germany/BW-RKI-I-047122/2021	EPI_ISL_1354547	SYNLAB MVZ Ettlingen	Robert Koch Institute	?
Germany/BW-RKI-I-047123/2021	EPI_ISL_1354548	SYNLAB MVZ Ettlingen	Robert Koch Institute	?
Germany/BW-RKI-I-047124/2021	EPI_ISL_1354549	SYNLAB MVZ Ettlingen	Robert Koch Institute	?
Germany/BW-RKI-I-047125/2021	EPI_ISL_1354550	SYNLAB MVZ Heidelberg	Robert Koch Institute	?
Germany/BW-RKI-I-047126/2021	EPI_ISL_1354551	SYNLAB MVZ Ettlingen	Robert Koch Institute	?
Germany/BW-RKI-I-047127/2021	EPI_ISL_1354552	SYNLAB MVZ Ettlingen	Robert Koch Institute	?
Germany/BW-RKI-I-047129/2021	EPI_ISL_1354554	SYNLAB MVZ Heidelberg	Robert Koch Institute	?
Germany/BW-RKI-I-047131/2021	EPI_ISL_1354556	SYNLAB MVZ Ettlingen	Robert Koch Institute	?
Germany/BW-RKI-I-047134/2021	EPI_ISL_1354559	SYNLAB MVZ Ettlingen	Robert Koch Institute	?
Germany/BW-RKI-I-047135/2021	EPI_ISL_1354560	SYNLAB MVZ Ettlingen	Robert Koch Institute	?
Germany/BW-RKI-I-047136/2021	EPI_ISL_1354561	SYNLAB MVZ Ettlingen	Robert Koch Institute	?
Germany/BW-RKI-I-047138/2021	EPI_ISL_1354563	SYNLAB MVZ Ettlingen	Robert Koch Institute	?
Germany/BW-RKI-I-047139/2021	EPI_ISL_1354564	SYNLAB MVZ Ettlingen	Robert Koch Institute	?
Germany/BW-RKI-I-047140/2021	EPI_ISL_1354565	SYNLAB MVZ Ettlingen	Robert Koch Institute	?
Germany/BW-RKI-I-047141/2021	EPI_ISL_1354566	SYNLAB MVZ Ettlingen	Robert Koch Institute	?
Germany/BW-RKI-I-047143/2021	EPI_ISL_1354568	SYNLAB MVZ Ettlingen	Robert Koch Institute	?
Germany/BW-RKI-I-047144/2021	EPI_ISL_1354569	SYNLAB MVZ Ettlingen	Robert Koch Institute	?
Germany/BW-RKI-I-047145/2021	EPI_ISL_1354570	SYNLAB MVZ Ettlingen	Robert Koch Institute	?
Germany/BW-RKI-I-047147/2021	EPI_ISL_1354572	SYNLAB MVZ Ettlingen	Robert Koch Institute	?
Germany/BW-RKI-I-047148/2021	EPI_ISL_1354573	SYNLAB MVZ Ettlingen	Robert Koch Institute	?
Germany/BW-RKI-I-047149/2021	EPI_ISL_1354574	SYNLAB MVZ Ettlingen	Robert Koch Institute	?
Germany/BW-RKI-I-047150/2021	EPI_ISL_1354575	SYNLAB MVZ Ettlingen	Robert Koch Institute	?
Germany/BW-RKI-I-047151/2021	EPI_ISL_1354576	SYNLAB MVZ Ettlingen	Robert Koch Institute	?
Germany/BW-RKI-I-047152/2021	EPI_ISL_1354577	SYNLAB MVZ Ettlingen	Robert Koch Institute	?
Germany/BW-RKI-I-047153/2021	EPI_ISL_1354578	SYNLAB MVZ Ettlingen	Robert Koch Institute	?
Germany/BW-RKI-I-047154/2021	EPI_ISL_1354579	SYNLAB MVZ Ettlingen	Robert Koch Institute	?
Germany/BW-RKI-I-047155/2021	EPI_ISL_1354580	SYNLAB MVZ Ettlingen	Robert Koch Institute	?
Germany/BW-RKI-I-047159/2021	EPI_ISL_1354584	SYNLAB MVZ Ettlingen	Robert Koch Institute	?
Germany/BW-RKI-I-047160/2021	EPI_ISL_1354585	SYNLAB MVZ Ettlingen	Robert Koch Institute	?
Germany/BW-RKI-I-047161/2021	EPI_ISL_1354586	SYNLAB MVZ Heidelberg	Robert Koch Institute	?
Germany/BW-RKI-I-047163/2021	EPI_ISL_1354588	SYNLAB MVZ Heidelberg	Robert Koch Institute	?
Germany/BW-RKI-I-047164/2021	EPI_ISL_1354589	SYNLAB MVZ Ettlingen	Robert Koch Institute	?
Germany/BW-RKI-I-047165/2021	EPI_ISL_1354590	SYNLAB MVZ Heidelberg	Robert Koch Institute	?
Germany/BW-RKI-I-047167/2021	EPI_ISL_1354592	SYNLAB MVZ Heidelberg	Robert Koch Institute	?
Germany/BW-RKI-I-047168/2021	EPI_ISL_1354593	SYNLAB MVZ Ettlingen	Robert Koch Institute	?
Germany/BW-RKI-I-047169/2021	EPI_ISL_1354594	SYNLAB MVZ Ettlingen	Robert Koch Institute	?
Germany/BW-RKI-I-047170/2021	EPI_ISL_1354595	SYNLAB MVZ Ettlingen	Robert Koch Institute	?
Germany/BW-RKI-I-047171/2021	EPI_ISL_1354596	SYNLAB MVZ Ettlingen	Robert Koch Institute	?
Germany/BW-RKI-I-047172/2021	EPI_ISL_1354597	SYNLAB MVZ Ettlingen	Robert Koch Institute	?
Germany/BW-RKI-I-047174/2021	EPI_ISL_1354599	SYNLAB MVZ Ettlingen	Robert Koch Institute	?
Germany/BW-RKI-I-047175/2021	EPI_ISL_1354600	SYNLAB MVZ Ettlingen	Robert Koch Institute	?
Germany/BW-RKI-I-047176/2021	EPI_ISL_1354601	SYNLAB MVZ Heidelberg	Robert Koch Institute	?
Germany/BW-RKI-I-047177/2021	EPI_ISL_1354602	SYNLAB MVZ Heidelberg	Robert Koch Institute	?
Germany/BW-RKI-I-047178/2021	EPI_ISL_1354603	SYNLAB MVZ Ettlingen	Robert Koch Institute	?
Germany/BW-RKI-I-047180/2021	EPI_ISL_1354605	SYNLAB MVZ Ettlingen	Robert Koch Institute	?
Germany/BW-RKI-I-047181/2021	EPI_ISL_1354606	SYNLAB MVZ Heidelberg	Robert Koch Institute	?
Germany/BW-RKI-I-047183/2021	EPI_ISL_1354608	SYNLAB MVZ Ettlingen	Robert Koch Institute	?
Germany/BW-RKI-I-047184/2021	EPI_ISL_1354609	SYNLAB MVZ Ettlingen	Robert Koch Institute	?
Germany/BW-RKI-I-047185/2021	EPI_ISL_1354610	SYNLAB MVZ Ettlingen	Robert Koch Institute	?
Germany/BW-RKI-I-047186/2021	EPI_ISL_1354611	SYNLAB MVZ Ettlingen	Robert Koch Institute	?
Germany/BW-RKI-I-047187/2021	EPI_ISL_1354612	SYNLAB MVZ Ettlingen	Robert Koch Institute	?
Germany/BW-RKI-I-047188/2021	EPI_ISL_1354613	SYNLAB MVZ Ettlingen	Robert Koch Institute	?
Germany/BW-RKI-I-047189/2021	EPI_ISL_1354614	SYNLAB MVZ Ettlingen	Robert Koch Institute	?
Germany/BW-RKI-I-047191/2021	EPI_ISL_1354616	SYNLAB MVZ Ettlingen	Robert Koch Institute	?
Germany/BW-RKI-I-047192/2021	EPI_ISL_1354617	SYNLAB MVZ Heidelberg	Robert Koch Institute	?
Germany/BW-RKI-I-047193/2021	EPI_ISL_1354618	SYNLAB MVZ Ettlingen	Robert Koch Institute	?
Germany/BW-RKI-I-047197/2021	EPI_ISL_1354622	SYNLAB MVZ Ettlingen	Robert Koch Institute	?
Germany/BW-RKI-I-047199/2021	EPI_ISL_1354624	SYNLAB MVZ Ettlingen	Robert Koch Institute	?
Germany/BW-RKI-I-047201/2021	EPI_ISL_1354626	SYNLAB MVZ Heidelberg	Robert Koch Institute	?
Germany/BW-RKI-I-047203/2021	EPI_ISL_1354628	SYNLAB MVZ Ettlingen	Robert Koch Institute	?
Germany/BW-RKI-I-047204/2021	EPI_ISL_1354629	SYNLAB MVZ Ettlingen	Robert Koch Institute	?
Germany/BW-RKI-I-047443/2021	EPI_ISL_1354868	Universitätsklinikum Heidelberg	Robert Koch Institute	?
Germany/BW-RKI-I-047448/2021	EPI_ISL_1354873	Universitätsklinikum Heidelberg	Robert Koch Institute	?
Germany/BW-RKI-I-047450/2021	EPI_ISL_1354875	Universitätsklinikum Heidelberg	Robert Koch Institute	?
Germany/BW-RKI-I-047451/2021	EPI_ISL_1354876	Universitätsklinikum Heidelberg	Robert Koch Institute	?
Germany/BW-RKI-I-047452/2021	EPI_ISL_1354877	Universitätsklinikum Heidelberg	Robert Koch Institute	?
Germany/BW-RKI-I-047454/2021	EPI_ISL_1354879	Universitätsklinikum Heidelberg	Robert Koch Institute	?
Germany/BW-RKI-I-047457/2021	EPI_ISL_1354882	Universitätsklinikum Heidelberg	Robert Koch Institute	?
Germany/BW-RKI-I-047459/2021	EPI_ISL_1354884	Universitätsklinikum Heidelberg	Robert Koch Institute	?
Germany/BW-RKI-I-047460/2021	EPI_ISL_1354885	Universitätsklinikum Heidelberg	Robert Koch Institute	?
Germany/BW-RKI-I-047462/2021	EPI_ISL_1354887	Universitätsklinikum Heidelberg	Robert Koch Institute	?
Germany/BW-RKI-I-047465/2021	EPI_ISL_1354890	Universitätsklinikum Heidelberg	Robert Koch Institute	?
Germany/BW-RKI-I-047470/2020	EPI_ISL_1354895	Universitätsklinikum Heidelberg	Robert Koch Institute	?
Germany/BW-RKI-I-047471/2021	EPI_ISL_1354896	Universitätsklinikum Heidelberg	Robert Koch Institute	?
Germany/BW-RKI-I-047472/2021	EPI_ISL_1354897	Universitätsklinikum Heidelberg	Robert Koch Institute	?
Germany/BW-RKI-I-047473/2021	EPI_ISL_1354898	Universitätsklinikum Heidelberg	Robert Koch Institute	?
Germany/BW-RKI-I-047474/2021	EPI_ISL_1354899	Universitätsklinikum Heidelberg	Robert Koch Institute	?
Germany/BW-RKI-I-047475/2021	EPI_ISL_1354900	Universitätsklinikum Heidelberg	Robert Koch Institute	?
Germany/BW-RKI-I-047478/2021	EPI_ISL_1354903	Universitätsklinikum Heidelberg	Robert Koch Institute	?
Germany/BW-RKI-I-047484/2021	EPI_ISL_1354909	Universitätsklinikum Heidelberg	Robert Koch Institute	?
Germany/BW-RKI-I-047496/2021	EPI_ISL_1354921	Universitätsklinikum Heidelberg	Robert Koch Institute	?
Germany/BW-RKI-I-047497/2021	EPI_ISL_1354922	Universitätsklinikum Heidelberg	Robert Koch Institute	?
Germany/BW-RKI-I-047498/2021	EPI_ISL_1354923	Universitätsklinikum Heidelberg	Robert Koch Institute	?
Germany/BW-RKI-I-047502/2021	EPI_ISL_1354927	Universitätsklinikum Heidelberg	Robert Koch Institute	?
Germany/BW-RKI-I-047514/2021	EPI_ISL_1354939	Universitätsklinikum Heidelberg	Robert Koch Institute	?
Germany/BW-RKI-I-047517/2021	EPI_ISL_1354942	Universitätsklinikum Heidelberg	Robert Koch Institute	?
Germany/BW-RKI-I-047518/2021	EPI_ISL_1354943	Universitätsklinikum Heidelberg	Robert Koch Institute	?
Germany/BW-RKI-I-047519/2021	EPI_ISL_1354944	Universitätsklinikum Heidelberg	Robert Koch Institute	?
Germany/BW-RKI-I-047526/2021	EPI_ISL_1354951	Universitätsklinikum Heidelberg	Robert Koch Institute	?
Germany/BW-RKI-I-047529/2021	EPI_ISL_1354954	Universitätsklinikum Heidelberg	Robert Koch Institute	?
Germany/BW-RKI-I-047535/2021	EPI_ISL_1354960	Universitätsklinikum Heidelberg	Robert Koch Institute	?
Germany/BW-RKI-I-047537/2021	EPI_ISL_1354962	Universitätsklinikum Heidelberg	Robert Koch Institute	?
Germany/BW-RKI-I-047540/2021	EPI_ISL_1354965	Universitätsklinikum Heidelberg	Robert Koch Institute	?
Germany/BW-RKI-I-047543/2021	EPI_ISL_1354968	Universitätsklinikum Heidelberg	Robert Koch Institute	?
Germany/BW-RKI-I-047546/2021	EPI_ISL_1354971	Universitätsklinikum Heidelberg	Robert Koch Institute	?
Germany/BW-RKI-I-047555/2021	EPI_ISL_1354980	Universitätsklinikum Heidelberg	Robert Koch Institute	?
Germany/BW-RKI-I-047558/2021	EPI_ISL_1354983	Universitätsklinikum Heidelberg	Robert Koch Institute	?
Germany/BW-RKI-I-047561/2021	EPI_ISL_1354986	Universitätsklinikum Heidelberg	Robert Koch Institute	?
Germany/BW-RKI-I-047565/2021	EPI_ISL_1354990	Universitätsklinikum Heidelberg	Robert Koch Institute	?
Germany/BW-RKI-I-047566/2021	EPI_ISL_1354991	Universitätsklinikum Heidelberg	Robert Koch Institute	?
Germany/BW-RKI-I-047570/2021	EPI_ISL_1354995	Universitätsklinikum Heidelberg	Robert Koch Institute	?
Germany/BW-RKI-I-047581/2021	EPI_ISL_1355006	Universitätsklinikum Heidelberg	Robert Koch Institute	?
Germany/BW-RKI-I-047599/2021	EPI_ISL_1355024	Universitätsklinikum Heidelberg	Robert Koch Institute	?
Germany/BW-RKI-I-047602/2020	EPI_ISL_1355027	Universitätsklinikum Heidelberg	Robert Koch Institute	?
Germany/BW-RKI-I-047618/2021	EPI_ISL_1355043	Universitätsklinikum Heidelberg	Robert Koch Institute	?
Germany/BW-RKI-I-047620/2021	EPI_ISL_1355045	Universitätsklinikum Heidelberg	Robert Koch Institute	?
Germany/BW-RKI-I-047633/2021	EPI_ISL_1355058	Universitätsklinikum Heidelberg	Robert Koch Institute	?
Germany/BW-RKI-I-047641/2020	EPI_ISL_1355066	Universitätsklinikum Heidelberg	Robert Koch Institute	?
Germany/BW-RKI-I-047660/2021	EPI_ISL_1355085	Universitätsklinikum Heidelberg	Robert Koch Institute	?
Germany/BW-RKI-I-047668/2021	EPI_ISL_1355093	Universitätsklinikum Heidelberg	Robert Koch Institute	?
Germany/BW-RKI-I-047670/2021	EPI_ISL_1355095	Universitätsklinikum Heidelberg	Robert Koch Institute	?
Germany/BW-RKI-I-047672/2021	EPI_ISL_1355097	Universitätsklinikum Heidelberg	Robert Koch Institute	?
Germany/BW-RKI-I-047698/2021	EPI_ISL_1355123	Universitätsklinikum Heidelberg	Robert Koch Institute	?
Germany/BW-RKI-I-047709/2021	EPI_ISL_1355134	Universitätsklinikum Heidelberg	Robert Koch Institute	?
Germany/BW-RKI-I-047710/2021	EPI_ISL_1355135	Universitätsklinikum Heidelberg	Robert Koch Institute	?
Germany/BW-RKI-I-047716/2021	EPI_ISL_1355141	Universitätsklinikum Heidelberg	Robert Koch Institute	?
Germany/BW-RKI-I-047717/2021	EPI_ISL_1355142	Universitätsklinikum Heidelberg	Robert Koch Institute	?
Germany/BW-RKI-I-047721/2021	EPI_ISL_1355146	Universitätsklinikum Heidelberg	Robert Koch Institute	?
Germany/BW-RKI-I-047724/2021	EPI_ISL_1355149	Universitätsklinikum Heidelberg	Robert Koch Institute	?
Germany/BW-RKI-I-047733/2021	EPI_ISL_1355158	Universitätsklinikum Heidelberg	Robert Koch Institute	?
Germany/BW-RKI-I-047740/2021	EPI_ISL_1355165	Universitätsklinikum Heidelberg	Robert Koch Institute	?
Germany/BW-RKI-I-047747/2021	EPI_ISL_1355172	Eurofins LifeCodexx GmbH	Robert Koch Institute	?
Germany/BW-RKI-I-047748/2021	EPI_ISL_1355173	Eurofins LifeCodexx GmbH	Robert Koch Institute	?
Germany/BW-RKI-I-047749/2021	EPI_ISL_1355174	Eurofins LifeCodexx GmbH	Robert Koch Institute	?
Germany/BW-RKI-I-047750/2021	EPI_ISL_1355175	Eurofins LifeCodexx GmbH	Robert Koch Institute	?
Germany/BW-RKI-I-047751/2021	EPI_ISL_1355176	Eurofins LifeCodexx GmbH	Robert Koch Institute	?
Germany/BW-RKI-I-047752/2021	EPI_ISL_1355177	Eurofins LifeCodexx GmbH	Robert Koch Institute	?
Germany/BW-RKI-I-047753/2021	EPI_ISL_1355178	Eurofins LifeCodexx GmbH	Robert Koch Institute	?
Germany/BW-RKI-I-047754/2021	EPI_ISL_1355179	Eurofins LifeCodexx GmbH	Robert Koch Institute	?
Germany/BW-RKI-I-047755/2021	EPI_ISL_1355180	Eurofins LifeCodexx GmbH	Robert Koch Institute	?
Germany/BW-RKI-I-047756/2021	EPI_ISL_1355181	Eurofins LifeCodexx GmbH	Robert Koch Institute	?
Germany/BW-RKI-I-047757/2021	EPI_ISL_1355182	Eurofins LifeCodexx GmbH	Robert Koch Institute	?
Germany/BW-RKI-I-047758/2021	EPI_ISL_1355183	Eurofins LifeCodexx GmbH	Robert Koch Institute	?
Germany/BW-RKI-I-047759/2021	EPI_ISL_1355184	Eurofins LifeCodexx GmbH	Robert Koch Institute	?
Germany/BW-RKI-I-047760/2021	EPI_ISL_1355185	Eurofins LifeCodexx GmbH	Robert Koch Institute	?
Germany/BW-RKI-I-047761/2021	EPI_ISL_1355186	Eurofins LifeCodexx GmbH	Robert Koch Institute	?
Germany/BW-RKI-I-047762/2021	EPI_ISL_1355187	Eurofins LifeCodexx GmbH	Robert Koch Institute	?
Germany/BW-RKI-I-047763/2021	EPI_ISL_1355188	Eurofins LifeCodexx GmbH	Robert Koch Institute	?
Germany/BW-RKI-I-047764/2021	EPI_ISL_1355189	Eurofins LifeCodexx GmbH	Robert Koch Institute	?
Germany/BW-RKI-I-047765/2021	EPI_ISL_1355190	Eurofins LifeCodexx GmbH	Robert Koch Institute	?
Germany/BW-RKI-I-047767/2021	EPI_ISL_1355192	Eurofins LifeCodexx GmbH	Robert Koch Institute	?
Germany/BW-RKI-I-047768/2021	EPI_ISL_1355193	Eurofins LifeCodexx GmbH	Robert Koch Institute	?
Germany/BW-RKI-I-047769/2021	EPI_ISL_1355194	Eurofins LifeCodexx GmbH	Robert Koch Institute	?
Germany/BW-RKI-I-047770/2021	EPI_ISL_1355195	Eurofins LifeCodexx GmbH	Robert Koch Institute	?
Germany/BW-RKI-I-047771/2021	EPI_ISL_1355196	Eurofins LifeCodexx GmbH	Robert Koch Institute	?
Germany/BW-RKI-I-047772/2021	EPI_ISL_1355197	Eurofins LifeCodexx GmbH	Robert Koch Institute	?
Germany/BW-RKI-I-047773/2021	EPI_ISL_1355198	Eurofins LifeCodexx GmbH	Robert Koch Institute	?
Germany/BW-RKI-I-047774/2021	EPI_ISL_1355199	Eurofins LifeCodexx GmbH	Robert Koch Institute	?
Germany/BW-RKI-I-047775/2021	EPI_ISL_1355200	Eurofins LifeCodexx GmbH	Robert Koch Institute	?
Germany/BW-RKI-I-047776/2021	EPI_ISL_1355201	Eurofins LifeCodexx GmbH	Robert Koch Institute	?
Germany/BW-RKI-I-047777/2021	EPI_ISL_1355202	Eurofins LifeCodexx GmbH	Robert Koch Institute	?
Germany/BW-RKI-I-047778/2021	EPI_ISL_1355203	Eurofins LifeCodexx GmbH	Robert Koch Institute	?
Germany/BW-RKI-I-047779/2021	EPI_ISL_1355204	Eurofins LifeCodexx GmbH	Robert Koch Institute	?
Germany/BW-RKI-I-047780/2021	EPI_ISL_1355205	Eurofins LifeCodexx GmbH	Robert Koch Institute	?
Germany/BW-RKI-I-047781/2021	EPI_ISL_1355206	Eurofins LifeCodexx GmbH	Robert Koch Institute	?
Germany/BW-RKI-I-047782/2021	EPI_ISL_1355207	Eurofins LifeCodexx GmbH	Robert Koch Institute	?
Germany/BW-RKI-I-047783/2021	EPI_ISL_1355208	Eurofins LifeCodexx GmbH	Robert Koch Institute	?
Germany/BW-RKI-I-047784/2021	EPI_ISL_1355209	Eurofins LifeCodexx GmbH	Robert Koch Institute	?
Germany/BW-RKI-I-047785/2021	EPI_ISL_1355210	Eurofins LifeCodexx GmbH	Robert Koch Institute	?
Germany/BW-RKI-I-047786/2021	EPI_ISL_1355211	Eurofins LifeCodexx GmbH	Robert Koch Institute	?
Germany/BW-RKI-I-047787/2021	EPI_ISL_1355212	Eurofins LifeCodexx GmbH	Robert Koch Institute	?
Germany/BW-RKI-I-047788/2021	EPI_ISL_1355213	Eurofins LifeCodexx GmbH	Robert Koch Institute	?
Germany/BW-RKI-I-047789/2021	EPI_ISL_1355214	Eurofins LifeCodexx GmbH	Robert Koch Institute	?
Germany/BW-RKI-I-047790/2021	EPI_ISL_1355215	Eurofins LifeCodexx GmbH	Robert Koch Institute	?
Germany/BW-RKI-I-047791/2021	EPI_ISL_1355216	Eurofins LifeCodexx GmbH	Robert Koch Institute	?
Germany/BW-RKI-I-047792/2021	EPI_ISL_1355217	Eurofins LifeCodexx GmbH	Robert Koch Institute	?
Germany/BW-RKI-I-047793/2021	EPI_ISL_1355218	Eurofins LifeCodexx GmbH	Robert Koch Institute	?
Germany/BW-RKI-I-047794/2021	EPI_ISL_1355219	Eurofins LifeCodexx GmbH	Robert Koch Institute	?
Germany/BW-RKI-I-047795/2021	EPI_ISL_1355220	Eurofins LifeCodexx GmbH	Robert Koch Institute	?
Germany/BW-RKI-I-047796/2021	EPI_ISL_1355221	Eurofins LifeCodexx GmbH	Robert Koch Institute	?
Germany/BW-RKI-I-047797/2021	EPI_ISL_1355222	Eurofins LifeCodexx GmbH	Robert Koch Institute	?
Germany/BW-RKI-I-047798/2021	EPI_ISL_1355223	Eurofins LifeCodexx GmbH	Robert Koch Institute	?
Germany/BW-RKI-I-047800/2021	EPI_ISL_1355225	Eurofins LifeCodexx GmbH	Robert Koch Institute	?
Germany/BW-RKI-I-047801/2021	EPI_ISL_1355226	Eurofins LifeCodexx GmbH	Robert Koch Institute	?
Germany/BW-RKI-I-047802/2021	EPI_ISL_1355227	Eurofins LifeCodexx GmbH	Robert Koch Institute	?
Germany/BW-RKI-I-047803/2021	EPI_ISL_1355228	Eurofins LifeCodexx GmbH	Robert Koch Institute	?
Germany/BW-RKI-I-047804/2021	EPI_ISL_1355229	Eurofins LifeCodexx GmbH	Robert Koch Institute	?
Germany/BW-RKI-I-047805/2021	EPI_ISL_1355230	Eurofins LifeCodexx GmbH	Robert Koch Institute	?
Germany/BW-RKI-I-047806/2021	EPI_ISL_1355231	Eurofins LifeCodexx GmbH	Robert Koch Institute	?
Germany/BW-RKI-I-047807/2021	EPI_ISL_1355232	Eurofins LifeCodexx GmbH	Robert Koch Institute	?
Germany/BW-RKI-I-047808/2021	EPI_ISL_1355233	Eurofins LifeCodexx GmbH	Robert Koch Institute	?
Germany/BW-RKI-I-047868/2021	EPI_ISL_1355294	Universitätsmedizin Mannheim	Robert Koch Institute	?
Germany/BW-RKI-I-047869/2021	EPI_ISL_1355295	Universitätsmedizin Mannheim	Robert Koch Institute	?
Germany/BW-RKI-I-047870/2021	EPI_ISL_1355296	Universitätsmedizin Mannheim	Robert Koch Institute	?
Germany/BW-RKI-I-047871/2021	EPI_ISL_1355297	Universitätsmedizin Mannheim	Robert Koch Institute	?
Germany/BW-RKI-I-047872/2021	EPI_ISL_1355298	Universitätsmedizin Mannheim	Robert Koch Institute	?
Germany/BW-RKI-I-047873/2021	EPI_ISL_1355299	Universitätsmedizin Mannheim	Robert Koch Institute	?
Germany/BW-RKI-I-047874/2021	EPI_ISL_1355300	Universitätsmedizin Mannheim	Robert Koch Institute	?
Germany/BW-RKI-I-047876/2021	EPI_ISL_1355302	Universitätsmedizin Mannheim	Robert Koch Institute	?
Germany/BW-RKI-I-047877/2021	EPI_ISL_1355303	Universitätsmedizin Mannheim	Robert Koch Institute	?
Germany/BW-RKI-I-047878/2021	EPI_ISL_1355304	Universitätsmedizin Mannheim	Robert Koch Institute	?
Germany/BW-RKI-I-047879/2021	EPI_ISL_1355305	Universitätsmedizin Mannheim	Robert Koch Institute	?
Germany/BW-RKI-I-047880/2021	EPI_ISL_1355306	Universitätsmedizin Mannheim	Robert Koch Institute	?
Germany/BW-RKI-I-047881/2021	EPI_ISL_1355307	Universitätsmedizin Mannheim	Robert Koch Institute	?
Germany/BW-RKI-I-047882/2021	EPI_ISL_1355308	Universitätsmedizin Mannheim	Robert Koch Institute	?
Germany/BW-RKI-I-047883/2021	EPI_ISL_1355309	Universitätsmedizin Mannheim	Robert Koch Institute	?
Germany/BW-RKI-I-047885/2021	EPI_ISL_1355311	Universitätsmedizin Mannheim	Robert Koch Institute	?
Germany/BW-RKI-I-047886/2021	EPI_ISL_1355312	Universitätsmedizin Mannheim	Robert Koch Institute	?
Germany/BW-RKI-I-047887/2021	EPI_ISL_1355313	Universitätsmedizin Mannheim	Robert Koch Institute	?
Germany/BW-RKI-I-047888/2021	EPI_ISL_1355314	Universitätsmedizin Mannheim	Robert Koch Institute	?
Germany/BW-RKI-I-047889/2021	EPI_ISL_1355315	Universitätsmedizin Mannheim	Robert Koch Institute	?
Germany/BW-RKI-I-047890/2021	EPI_ISL_1355316	Universitätsmedizin Mannheim	Robert Koch Institute	?
Germany/BW-RKI-I-047893/2021	EPI_ISL_1355319	Universitätsmedizin Mannheim	Robert Koch Institute	?
Germany/BW-RKI-I-047894/2021	EPI_ISL_1355320	Universitätsmedizin Mannheim	Robert Koch Institute	?
Germany/BW-RKI-I-047895/2021	EPI_ISL_1355321	Universitätsmedizin Mannheim	Robert Koch Institute	?
Germany/BW-RKI-I-047896/2021	EPI_ISL_1355322	Universitätsmedizin Mannheim	Robert Koch Institute	?
Germany/BW-RKI-I-047897/2021	EPI_ISL_1355323	Universitätsmedizin Mannheim	Robert Koch Institute	?
Germany/BW-RKI-I-047898/2021	EPI_ISL_1355324	Universitätsmedizin Mannheim	Robert Koch Institute	?
Germany/BW-RKI-I-047899/2021	EPI_ISL_1355325	Universitätsmedizin Mannheim	Robert Koch Institute	?
Germany/BW-RKI-I-047900/2021	EPI_ISL_1355326	Universitätsmedizin Mannheim	Robert Koch Institute	?
Germany/BW-RKI-I-047901/2021	EPI_ISL_1355327	Universitätsmedizin Mannheim	Robert Koch Institute	?
Germany/BW-RKI-I-047902/2021	EPI_ISL_1355328	Universitätsmedizin Mannheim	Robert Koch Institute	?
Germany/BW-RKI-I-047903/2021	EPI_ISL_1355329	Universitätsmedizin Mannheim	Robert Koch Institute	?
Germany/BW-RKI-I-047904/2021	EPI_ISL_1355330	Universitätsmedizin Mannheim	Robert Koch Institute	?
Germany/BW-RKI-I-047905/2021	EPI_ISL_1355331	Universitätsmedizin Mannheim	Robert Koch Institute	?
Germany/BW-RKI-I-047906/2021	EPI_ISL_1355332	Universitätsmedizin Mannheim	Robert Koch Institute	?
Germany/BW-RKI-I-047907/2021	EPI_ISL_1355333	Universitätsmedizin Mannheim	Robert Koch Institute	?
Germany/BW-RKI-I-047908/2021	EPI_ISL_1355334	Universitätsmedizin Mannheim	Robert Koch Institute	?
Germany/BW-RKI-I-047909/2021	EPI_ISL_1355335	Universitätsmedizin Mannheim	Robert Koch Institute	?
Germany/BW-RKI-I-047910/2021	EPI_ISL_1355336	Universitätsmedizin Mannheim	Robert Koch Institute	?
Germany/BW-RKI-I-047911/2021	EPI_ISL_1355337	Universitätsmedizin Mannheim	Robert Koch Institute	?
Germany/BW-RKI-I-047912/2021	EPI_ISL_1355338	Universitätsmedizin Mannheim	Robert Koch Institute	?
Germany/BW-RKI-I-047913/2021	EPI_ISL_1355339	Universitätsmedizin Mannheim	Robert Koch Institute	?
Germany/BW-RKI-I-047914/2021	EPI_ISL_1355340	Universitätsmedizin Mannheim	Robert Koch Institute	?
Germany/BW-RKI-I-047915/2021	EPI_ISL_1355341	Universitätsmedizin Mannheim	Robert Koch Institute	?
Germany/BW-RKI-I-047917/2021	EPI_ISL_1355343	Universitätsmedizin Mannheim	Robert Koch Institute	?
Germany/BW-RKI-I-047918/2021	EPI_ISL_1355344	Universitätsmedizin Mannheim	Robert Koch Institute	?
Germany/BW-RKI-I-047919/2021	EPI_ISL_1355345	Universitätsmedizin Mannheim	Robert Koch Institute	?
Germany/BW-RKI-I-047920/2021	EPI_ISL_1355346	Universitätsmedizin Mannheim	Robert Koch Institute	?
Germany/BW-RKI-I-047921/2021	EPI_ISL_1355347	Universitätsmedizin Mannheim	Robert Koch Institute	?
Germany/BW-RKI-I-047922/2021	EPI_ISL_1355348	Universitätsmedizin Mannheim	Robert Koch Institute	?
Germany/BW-RKI-I-047923/2021	EPI_ISL_1355349	Universitätsmedizin Mannheim	Robert Koch Institute	?
Germany/BW-RKI-I-047924/2021	EPI_ISL_1355350	Universitätsmedizin Mannheim	Robert Koch Institute	?
Germany/BW-RKI-I-047925/2021	EPI_ISL_1355351	Universitätsmedizin Mannheim	Robert Koch Institute	?
Germany/BW-RKI-I-047926/2021	EPI_ISL_1355352	Universitätsmedizin Mannheim	Robert Koch Institute	?
Germany/BW-RKI-I-047927/2021	EPI_ISL_1355353	Universitätsmedizin Mannheim	Robert Koch Institute	?
Germany/BW-RKI-I-047928/2021	EPI_ISL_1355354	Universitätsmedizin Mannheim	Robert Koch Institute	?
Germany/BW-RKI-I-047929/2021	EPI_ISL_1355355	Universitätsmedizin Mannheim	Robert Koch Institute	?
Germany/BW-RKI-I-047930/2021	EPI_ISL_1355356	Universitätsmedizin Mannheim	Robert Koch Institute	?
Germany/BW-RKI-I-047931/2021	EPI_ISL_1355357	Universitätsmedizin Mannheim	Robert Koch Institute	?
Germany/BW-RKI-I-047932/2021	EPI_ISL_1355358	Universitätsmedizin Mannheim	Robert Koch Institute	?
Germany/BW-RKI-I-047933/2021	EPI_ISL_1355359	Universitätsmedizin Mannheim	Robert Koch Institute	?
Germany/BW-RKI-I-047934/2021	EPI_ISL_1355360	Universitätsmedizin Mannheim	Robert Koch Institute	?
Germany/BW-RKI-I-047935/2021	EPI_ISL_1355361	Universitätsmedizin Mannheim	Robert Koch Institute	?
Germany/BW-RKI-I-047936/2021	EPI_ISL_1355362	Universitätsmedizin Mannheim	Robert Koch Institute	?
Germany/BW-RKI-I-047937/2021	EPI_ISL_1355363	Universitätsmedizin Mannheim	Robert Koch Institute	?
Germany/BW-RKI-I-047938/2021	EPI_ISL_1355364	Universitätsmedizin Mannheim	Robert Koch Institute	?
Germany/BW-RKI-I-047939/2021	EPI_ISL_1355365	Universitätsmedizin Mannheim	Robert Koch Institute	?
Germany/BW-RKI-I-047940/2021	EPI_ISL_1355366	Universitätsmedizin Mannheim	Robert Koch Institute	?
Germany/BW-RKI-I-047941/2021	EPI_ISL_1355367	Universitätsmedizin Mannheim	Robert Koch Institute	?
Germany/BW-RKI-I-047942/2021	EPI_ISL_1355368	Universitätsmedizin Mannheim	Robert Koch Institute	?
Germany/BW-RKI-I-047943/2021	EPI_ISL_1355369	Universitätsmedizin Mannheim	Robert Koch Institute	?
Germany/BW-RKI-I-047944/2021	EPI_ISL_1355370	Universitätsmedizin Mannheim	Robert Koch Institute	?
Germany/BW-RKI-I-047945/2021	EPI_ISL_1355371	Universitätsmedizin Mannheim	Robert Koch Institute	?
Germany/BW-RKI-I-047946/2021	EPI_ISL_1355372	Universitätsmedizin Mannheim	Robert Koch Institute	?
Germany/BW-RKI-I-047947/2021	EPI_ISL_1355373	Universitätsmedizin Mannheim	Robert Koch Institute	?
Germany/BW-RKI-I-047949/2021	EPI_ISL_1355375	Universitätsmedizin Mannheim	Robert Koch Institute	?
Germany/BW-RKI-I-047950/2021	EPI_ISL_1355376	Universitätsmedizin Mannheim	Robert Koch Institute	?
Germany/BW-RKI-I-047951/2021	EPI_ISL_1355377	Universitätsmedizin Mannheim	Robert Koch Institute	?
Germany/BW-RKI-I-047952/2021	EPI_ISL_1355378	Universitätsmedizin Mannheim	Robert Koch Institute	?
Germany/BW-RKI-I-047954/2021	EPI_ISL_1355380	Universitätsmedizin Mannheim	Robert Koch Institute	?
Germany/BW-RKI-I-047955/2021	EPI_ISL_1355381	Universitätsmedizin Mannheim	Robert Koch Institute	?
Germany/BW-RKI-I-047957/2021	EPI_ISL_1355383	Universitätsmedizin Mannheim	Robert Koch Institute	?
Germany/BW-RKI-I-047958/2021	EPI_ISL_1355384	Universitätsmedizin Mannheim	Robert Koch Institute	?
Germany/BW-RKI-I-047959/2021	EPI_ISL_1355385	Universitätsmedizin Mannheim	Robert Koch Institute	?
Germany/BW-RKI-I-047960/2021	EPI_ISL_1355386	Universitätsmedizin Mannheim	Robert Koch Institute	?
Germany/BW-RKI-I-047961/2021	EPI_ISL_1355387	Universitätsmedizin Mannheim	Robert Koch Institute	?
Germany/BW-RKI-I-047963/2021	EPI_ISL_1355389	Universitätsmedizin Mannheim	Robert Koch Institute	?
Germany/BW-RKI-I-047964/2021	EPI_ISL_1355390	Universitätsmedizin Mannheim	Robert Koch Institute	?
Germany/BW-RKI-I-047966/2021	EPI_ISL_1355392	Universitätsmedizin Mannheim	Robert Koch Institute	?
Germany/BW-RKI-I-047967/2021	EPI_ISL_1355393	Universitätsmedizin Mannheim	Robert Koch Institute	?
Germany/BW-RKI-I-047968/2021	EPI_ISL_1355394	Universitätsmedizin Mannheim	Robert Koch Institute	?
Germany/BW-RKI-I-047970/2021	EPI_ISL_1355396	Universitätsmedizin Mannheim	Robert Koch Institute	?
Germany/BW-RKI-I-047971/2021	EPI_ISL_1355397	Universitätsmedizin Mannheim	Robert Koch Institute	?
Germany/BW-RKI-I-047973/2021	EPI_ISL_1355399	Universitätsmedizin Mannheim	Robert Koch Institute	?
Germany/BW-RKI-I-047975/2021	EPI_ISL_1355401	Universitätsmedizin Mannheim	Robert Koch Institute	?
Germany/BW-RKI-I-047977/2021	EPI_ISL_1355403	Universitätsmedizin Mannheim	Robert Koch Institute	?
Germany/BW-RKI-I-047978/2021	EPI_ISL_1355404	Universitätsmedizin Mannheim	Robert Koch Institute	?
Germany/BW-RKI-I-047979/2021	EPI_ISL_1355405	Universitätsmedizin Mannheim	Robert Koch Institute	?
Germany/BW-RKI-I-047980/2021	EPI_ISL_1355406	Universitätsmedizin Mannheim	Robert Koch Institute	?
Germany/BW-RKI-I-047981/2021	EPI_ISL_1355407	Universitätsmedizin Mannheim	Robert Koch Institute	?
Germany/BW-RKI-I-047982/2021	EPI_ISL_1355408	Universitätsmedizin Mannheim	Robert Koch Institute	?
Germany/BW-RKI-I-047983/2021	EPI_ISL_1355409	Universitätsmedizin Mannheim	Robert Koch Institute	?
Germany/BW-RKI-I-047984/2021	EPI_ISL_1355410	Universitätsmedizin Mannheim	Robert Koch Institute	?
Germany/BW-RKI-I-047985/2021	EPI_ISL_1355411	Universitätsmedizin Mannheim	Robert Koch Institute	?
Germany/BW-RKI-I-047987/2021	EPI_ISL_1355413	Universitätsmedizin Mannheim	Robert Koch Institute	?
Germany/BW-RKI-I-047988/2021	EPI_ISL_1355414	Universitätsmedizin Mannheim	Robert Koch Institute	?
Germany/BW-RKI-I-047990/2021	EPI_ISL_1355416	Universitätsmedizin Mannheim	Robert Koch Institute	?
Germany/BW-RKI-I-047991/2021	EPI_ISL_1355417	Universitätsmedizin Mannheim	Robert Koch Institute	?
Germany/BW-RKI-I-047992/2021	EPI_ISL_1355418	Universitätsmedizin Mannheim	Robert Koch Institute	?
Germany/BW-RKI-I-047993/2021	EPI_ISL_1355419	Universitätsmedizin Mannheim	Robert Koch Institute	?
Germany/BW-RKI-I-047994/2021	EPI_ISL_1355420	Universitätsmedizin Mannheim	Robert Koch Institute	?
Germany/BW-RKI-I-047996/2021	EPI_ISL_1355422	Universitätsmedizin Mannheim	Robert Koch Institute	?
Germany/BW-RKI-I-047997/2021	EPI_ISL_1355423	Universitätsmedizin Mannheim	Robert Koch Institute	?
Germany/BW-RKI-I-047998/2021	EPI_ISL_1355424	Universitätsmedizin Mannheim	Robert Koch Institute	?
Germany/BW-RKI-I-047999/2021	EPI_ISL_1355425	Universitätsmedizin Mannheim	Robert Koch Institute	?
Germany/BW-RKI-I-048001/2021	EPI_ISL_1355427	Universitätsmedizin Mannheim	Robert Koch Institute	?
Germany/BW-RKI-I-048002/2021	EPI_ISL_1355428	Universitätsmedizin Mannheim	Robert Koch Institute	?
Germany/BW-RKI-I-048003/2021	EPI_ISL_1355429	Universitätsmedizin Mannheim	Robert Koch Institute	?
Germany/BW-RKI-I-048004/2021	EPI_ISL_1355430	Universitätsmedizin Mannheim	Robert Koch Institute	?
Germany/BW-RKI-I-048005/2021	EPI_ISL_1355431	Universitätsmedizin Mannheim	Robert Koch Institute	?
Germany/BW-RKI-I-048006/2021	EPI_ISL_1355432	Universitätsmedizin Mannheim	Robert Koch Institute	?
Germany/BW-RKI-I-048007/2021	EPI_ISL_1355433	Universitätsmedizin Mannheim	Robert Koch Institute	?
Germany/BW-RKI-I-048008/2021	EPI_ISL_1355434	Universitätsmedizin Mannheim	Robert Koch Institute	?
Germany/BW-RKI-I-048009/2021	EPI_ISL_1355435	Universitätsmedizin Mannheim	Robert Koch Institute	?
Germany/BW-RKI-I-048010/2021	EPI_ISL_1355436	Universitätsmedizin Mannheim	Robert Koch Institute	?
Germany/BW-RKI-I-048011/2021	EPI_ISL_1355437	Universitätsmedizin Mannheim	Robert Koch Institute	?
Germany/BW-RKI-I-048012/2021	EPI_ISL_1355438	Universitätsmedizin Mannheim	Robert Koch Institute	?
Germany/BW-RKI-I-048013/2021	EPI_ISL_1355439	Universitätsmedizin Mannheim	Robert Koch Institute	?
Germany/BW-RKI-I-048014/2021	EPI_ISL_1355440	Universitätsmedizin Mannheim	Robert Koch Institute	?
Germany/BW-RKI-I-048015/2021	EPI_ISL_1355441	Universitätsmedizin Mannheim	Robert Koch Institute	?
Germany/BW-RKI-I-048016/2021	EPI_ISL_1355442	Universitätsmedizin Mannheim	Robert Koch Institute	?
Germany/BW-RKI-I-048017/2021	EPI_ISL_1355443	Universitätsmedizin Mannheim	Robert Koch Institute	?
Germany/BW-RKI-I-048018/2021	EPI_ISL_1355444	Universitätsmedizin Mannheim	Robert Koch Institute	?
Germany/BW-RKI-I-048019/2021	EPI_ISL_1355445	Universitätsmedizin Mannheim	Robert Koch Institute	?
Germany/BW-RKI-I-048020/2021	EPI_ISL_1355446	Universitätsmedizin Mannheim	Robert Koch Institute	?
Germany/BW-RKI-I-048021/2021	EPI_ISL_1355447	Universitätsmedizin Mannheim	Robert Koch Institute	?
Germany/BW-RKI-I-048023/2021	EPI_ISL_1355449	Universitätsmedizin Mannheim	Robert Koch Institute	?
Germany/BW-RKI-I-048024/2021	EPI_ISL_1355450	Universitätsmedizin Mannheim	Robert Koch Institute	?
Germany/BW-RKI-I-048025/2021	EPI_ISL_1355451	Universitätsmedizin Mannheim	Robert Koch Institute	?
Germany/BW-RKI-I-048026/2021	EPI_ISL_1355452	Universitätsmedizin Mannheim	Robert Koch Institute	?
Germany/BW-RKI-I-048027/2021	EPI_ISL_1355453	Universitätsmedizin Mannheim	Robert Koch Institute	?
Germany/BW-RKI-I-048028/2021	EPI_ISL_1355454	Universitätsmedizin Mannheim	Robert Koch Institute	?
Germany/BW-RKI-I-048029/2021	EPI_ISL_1355455	Universitätsmedizin Mannheim	Robert Koch Institute	?
Germany/BW-RKI-I-048031/2021	EPI_ISL_1355457	Universitätsmedizin Mannheim	Robert Koch Institute	?
Germany/BW-RKI-I-048033/2021	EPI_ISL_1355459	Universitätsmedizin Mannheim	Robert Koch Institute	?
Germany/BW-RKI-I-048034/2021	EPI_ISL_1355460	Universitätsmedizin Mannheim	Robert Koch Institute	?
Germany/BW-RKI-I-048035/2021	EPI_ISL_1355461	Universitätsmedizin Mannheim	Robert Koch Institute	?
Germany/BW-RKI-I-048037/2021	EPI_ISL_1355463	Universitätsmedizin Mannheim	Robert Koch Institute	?
Germany/BW-RKI-I-048038/2021	EPI_ISL_1355464	Universitätsmedizin Mannheim	Robert Koch Institute	?
Germany/BW-RKI-I-048039/2021	EPI_ISL_1355465	Universitätsmedizin Mannheim	Robert Koch Institute	?
Germany/BW-RKI-I-048040/2021	EPI_ISL_1355466	Universitätsmedizin Mannheim	Robert Koch Institute	?
Germany/BW-RKI-I-048041/2021	EPI_ISL_1355467	Universitätsmedizin Mannheim	Robert Koch Institute	?
Germany/BW-RKI-I-048042/2021	EPI_ISL_1355468	Universitätsmedizin Mannheim	Robert Koch Institute	?
Germany/BW-RKI-I-048044/2021	EPI_ISL_1355470	Universitätsmedizin Mannheim	Robert Koch Institute	?
Germany/BW-RKI-I-048045/2021	EPI_ISL_1355471	Universitätsmedizin Mannheim	Robert Koch Institute	?
Germany/BW-RKI-I-048047/2021	EPI_ISL_1355473	Universitätsmedizin Mannheim	Robert Koch Institute	?
Germany/BW-RKI-I-048048/2021	EPI_ISL_1355474	Universitätsmedizin Mannheim	Robert Koch Institute	?
Germany/BW-RKI-I-048049/2021	EPI_ISL_1355475	Universitätsmedizin Mannheim	Robert Koch Institute	?
Germany/BW-RKI-I-048050/2021	EPI_ISL_1355476	Universitätsmedizin Mannheim	Robert Koch Institute	?
Germany/BW-RKI-I-048051/2021	EPI_ISL_1355477	Universitätsmedizin Mannheim	Robert Koch Institute	?
Germany/BW-RKI-I-048052/2021	EPI_ISL_1355478	Universitätsmedizin Mannheim	Robert Koch Institute	?
Germany/BW-RKI-I-048053/2021	EPI_ISL_1355479	Universitätsmedizin Mannheim	Robert Koch Institute	?
Germany/BW-RKI-I-048054/2021	EPI_ISL_1355480	Universitätsmedizin Mannheim	Robert Koch Institute	?
Germany/BW-RKI-I-048055/2021	EPI_ISL_1355481	Universitätsmedizin Mannheim	Robert Koch Institute	?
Germany/BW-RKI-I-048056/2021	EPI_ISL_1355482	Universitätsmedizin Mannheim	Robert Koch Institute	?
Germany/BW-RKI-I-048057/2021	EPI_ISL_1355483	Universitätsmedizin Mannheim	Robert Koch Institute	?
Germany/BW-RKI-I-048058/2021	EPI_ISL_1355484	Universitätsmedizin Mannheim	Robert Koch Institute	?
Germany/BW-RKI-I-048059/2021	EPI_ISL_1355485	Universitätsmedizin Mannheim	Robert Koch Institute	?
Germany/BW-RKI-I-048060/2021	EPI_ISL_1355486	Universitätsmedizin Mannheim	Robert Koch Institute	?
Germany/BW-RKI-I-048062/2021	EPI_ISL_1355488	Universitätsmedizin Mannheim	Robert Koch Institute	?
Germany/BW-RKI-I-048063/2021	EPI_ISL_1355489	Universitätsmedizin Mannheim	Robert Koch Institute	?
Germany/BW-RKI-I-048064/2021	EPI_ISL_1355490	Universitätsmedizin Mannheim	Robert Koch Institute	?
Germany/BW-RKI-I-048066/2021	EPI_ISL_1355492	Universitätsmedizin Mannheim	Robert Koch Institute	?
Germany/BW-RKI-I-048067/2021	EPI_ISL_1355493	Universitätsmedizin Mannheim	Robert Koch Institute	?
Germany/BW-RKI-I-048069/2021	EPI_ISL_1355495	Universitätsmedizin Mannheim	Robert Koch Institute	?
Germany/BW-RKI-I-048071/2021	EPI_ISL_1355497	Universitätsmedizin Mannheim	Robert Koch Institute	?
Germany/BW-RKI-I-048072/2021	EPI_ISL_1355498	Universitätsmedizin Mannheim	Robert Koch Institute	?
Germany/BW-RKI-I-048073/2021	EPI_ISL_1355499	Universitätsmedizin Mannheim	Robert Koch Institute	?
Germany/BW-RKI-I-048074/2021	EPI_ISL_1355500	Universitätsmedizin Mannheim	Robert Koch Institute	?
Germany/BW-RKI-I-048075/2021	EPI_ISL_1355501	Universitätsmedizin Mannheim	Robert Koch Institute	?
Germany/BW-RKI-I-048076/2021	EPI_ISL_1355502	Universitätsmedizin Mannheim	Robert Koch Institute	?
Germany/BW-RKI-I-048077/2021	EPI_ISL_1355503	Universitätsmedizin Mannheim	Robert Koch Institute	?
Germany/BW-RKI-I-048078/2021	EPI_ISL_1355504	Universitätsmedizin Mannheim	Robert Koch Institute	?
Germany/BW-RKI-I-048079/2021	EPI_ISL_1355505	Universitätsmedizin Mannheim	Robert Koch Institute	?
Germany/BW-RKI-I-048080/2021	EPI_ISL_1355506	Universitätsmedizin Mannheim	Robert Koch Institute	?
Germany/BW-RKI-I-048081/2021	EPI_ISL_1355507	Universitätsmedizin Mannheim	Robert Koch Institute	?
Germany/BW-RKI-I-048083/2021	EPI_ISL_1355509	Universitätsmedizin Mannheim	Robert Koch Institute	?
Germany/BW-RKI-I-048084/2021	EPI_ISL_1355510	Universitätsmedizin Mannheim	Robert Koch Institute	?
Germany/BW-RKI-I-048085/2021	EPI_ISL_1355511	Universitätsmedizin Mannheim	Robert Koch Institute	?
Germany/BW-RKI-I-048086/2021	EPI_ISL_1355512	Universitätsmedizin Mannheim	Robert Koch Institute	?
Germany/BW-RKI-I-048087/2021	EPI_ISL_1355513	Universitätsmedizin Mannheim	Robert Koch Institute	?
Germany/BW-RKI-I-048088/2021	EPI_ISL_1355514	Universitätsmedizin Mannheim	Robert Koch Institute	?
Germany/BW-RKI-I-048089/2021	EPI_ISL_1355515	Universitätsmedizin Mannheim	Robert Koch Institute	?
Germany/BW-RKI-I-048090/2021	EPI_ISL_1355516	Universitätsmedizin Mannheim	Robert Koch Institute	?
Germany/BW-RKI-I-048091/2021	EPI_ISL_1355517	Universitätsmedizin Mannheim	Robert Koch Institute	?
Germany/BW-RKI-I-048092/2021	EPI_ISL_1355518	Universitätsmedizin Mannheim	Robert Koch Institute	?
Germany/BW-RKI-I-048093/2021	EPI_ISL_1355519	Universitätsmedizin Mannheim	Robert Koch Institute	?
Germany/BW-RKI-I-048094/2021	EPI_ISL_1355520	Universitätsmedizin Mannheim	Robert Koch Institute	?
Germany/BW-RKI-I-048095/2021	EPI_ISL_1355521	Universitätsmedizin Mannheim	Robert Koch Institute	?
Germany/BW-RKI-I-048096/2021	EPI_ISL_1355522	Universitätsmedizin Mannheim	Robert Koch Institute	?
Germany/BW-RKI-I-048097/2021	EPI_ISL_1355523	Universitätsmedizin Mannheim	Robert Koch Institute	?
Germany/BW-RKI-I-048098/2021	EPI_ISL_1355524	Universitätsmedizin Mannheim	Robert Koch Institute	?
Germany/BW-RKI-I-048099/2021	EPI_ISL_1355525	Universitätsmedizin Mannheim	Robert Koch Institute	?
Germany/BW-RKI-I-048100/2021	EPI_ISL_1355526	Universitätsmedizin Mannheim	Robert Koch Institute	?
Germany/BW-RKI-I-048101/2021	EPI_ISL_1355527	Universitätsmedizin Mannheim	Robert Koch Institute	?
Germany/BW-RKI-I-048102/2021	EPI_ISL_1355528	Universitätsmedizin Mannheim	Robert Koch Institute	?
Germany/BW-RKI-I-048103/2021	EPI_ISL_1355529	Universitätsmedizin Mannheim	Robert Koch Institute	?
Germany/BW-RKI-I-048105/2021	EPI_ISL_1355531	Universitätsmedizin Mannheim	Robert Koch Institute	?
Germany/BW-RKI-I-048106/2021	EPI_ISL_1355532	Universitätsmedizin Mannheim	Robert Koch Institute	?
Germany/BW-RKI-I-048108/2021	EPI_ISL_1355534	Universitätsmedizin Mannheim	Robert Koch Institute	?
Germany/BW-RKI-I-048109/2021	EPI_ISL_1355535	Universitätsmedizin Mannheim	Robert Koch Institute	?
Germany/BW-RKI-I-048110/2021	EPI_ISL_1355536	Universitätsmedizin Mannheim	Robert Koch Institute	?
Germany/BW-RKI-I-048111/2021	EPI_ISL_1355537	Universitätsmedizin Mannheim	Robert Koch Institute	?
Germany/BW-RKI-I-048112/2021	EPI_ISL_1355538	Universitätsmedizin Mannheim	Robert Koch Institute	?
Germany/BW-RKI-I-048113/2021	EPI_ISL_1355539	Universitätsmedizin Mannheim	Robert Koch Institute	?
Germany/BW-RKI-I-048114/2021	EPI_ISL_1355540	Universitätsmedizin Mannheim	Robert Koch Institute	?
Germany/BW-RKI-I-048115/2021	EPI_ISL_1355541	Universitätsmedizin Mannheim	Robert Koch Institute	?
Germany/BW-RKI-I-048116/2021	EPI_ISL_1355542	Universitätsmedizin Mannheim	Robert Koch Institute	?
Germany/BW-RKI-I-048117/2021	EPI_ISL_1355543	Universitätsmedizin Mannheim	Robert Koch Institute	?
Germany/BW-RKI-I-048119/2021	EPI_ISL_1355545	Universitätsmedizin Mannheim	Robert Koch Institute	?
Germany/BW-RKI-I-048123/2021	EPI_ISL_1355549	Universitätsmedizin Mannheim	Robert Koch Institute	?
Germany/BW-RKI-I-048124/2021	EPI_ISL_1355550	Universitätsmedizin Mannheim	Robert Koch Institute	?
Germany/BW-RKI-I-048125/2021	EPI_ISL_1355551	Universitätsmedizin Mannheim	Robert Koch Institute	?
Germany/BW-RKI-I-048126/2021	EPI_ISL_1355552	Universitätsmedizin Mannheim	Robert Koch Institute	?
Germany/BW-RKI-I-048127/2021	EPI_ISL_1355553	Universitätsmedizin Mannheim	Robert Koch Institute	?
Germany/BW-RKI-I-048128/2021	EPI_ISL_1355554	Universitätsmedizin Mannheim	Robert Koch Institute	?
Germany/BW-RKI-I-048130/2021	EPI_ISL_1355556	Universitätsmedizin Mannheim	Robert Koch Institute	?
Germany/BW-RKI-I-048131/2021	EPI_ISL_1355557	Universitätsmedizin Mannheim	Robert Koch Institute	?
Germany/BW-RKI-I-048132/2021	EPI_ISL_1355558	Universitätsmedizin Mannheim	Robert Koch Institute	?
Germany/BW-RKI-I-048133/2021	EPI_ISL_1355559	Universitätsmedizin Mannheim	Robert Koch Institute	?
Germany/BW-RKI-I-048134/2021	EPI_ISL_1355560	Universitätsmedizin Mannheim	Robert Koch Institute	?
Germany/BW-RKI-I-048135/2021	EPI_ISL_1355561	Universitätsmedizin Mannheim	Robert Koch Institute	?
Germany/BW-RKI-I-048136/2021	EPI_ISL_1355562	Universitätsmedizin Mannheim	Robert Koch Institute	?
Germany/BW-RKI-I-048137/2021	EPI_ISL_1355563	Universitätsmedizin Mannheim	Robert Koch Institute	?
Germany/BW-RKI-I-048138/2021	EPI_ISL_1355564	Universitätsmedizin Mannheim	Robert Koch Institute	?
Germany/BW-RKI-I-048140/2021	EPI_ISL_1355566	Universitätsmedizin Mannheim	Robert Koch Institute	?
Germany/BW-RKI-I-048141/2021	EPI_ISL_1355567	Universitätsmedizin Mannheim	Robert Koch Institute	?
Germany/BW-RKI-I-048142/2021	EPI_ISL_1355568	Universitätsmedizin Mannheim	Robert Koch Institute	?
Germany/BW-RKI-I-048143/2021	EPI_ISL_1355569	Universitätsmedizin Mannheim	Robert Koch Institute	?
Germany/BW-RKI-I-048144/2021	EPI_ISL_1355570	Universitätsmedizin Mannheim	Robert Koch Institute	?
Germany/BW-RKI-I-048145/2021	EPI_ISL_1355571	Universitätsmedizin Mannheim	Robert Koch Institute	?
Germany/BW-RKI-I-048146/2021	EPI_ISL_1355572	Universitätsmedizin Mannheim	Robert Koch Institute	?
Germany/BW-RKI-I-048147/2021	EPI_ISL_1355573	Universitätsmedizin Mannheim	Robert Koch Institute	?
Germany/BW-RKI-I-048148/2021	EPI_ISL_1355574	Universitätsmedizin Mannheim	Robert Koch Institute	?
Germany/BW-RKI-I-048149/2021	EPI_ISL_1355575	Universitätsmedizin Mannheim	Robert Koch Institute	?
Germany/BW-RKI-I-048150/2021	EPI_ISL_1355576	Universitätsmedizin Mannheim	Robert Koch Institute	?
Germany/BW-RKI-I-048151/2021	EPI_ISL_1355577	Universitätsmedizin Mannheim	Robert Koch Institute	?
Germany/BW-RKI-I-048152/2021	EPI_ISL_1355578	Universitätsmedizin Mannheim	Robert Koch Institute	?
Germany/BW-RKI-I-048153/2021	EPI_ISL_1355579	Universitätsmedizin Mannheim	Robert Koch Institute	?
Germany/BW-RKI-I-048154/2021	EPI_ISL_1355580	Universitätsmedizin Mannheim	Robert Koch Institute	?
Germany/BW-RKI-I-048155/2021	EPI_ISL_1355581	Universitätsmedizin Mannheim	Robert Koch Institute	?
Germany/BW-RKI-I-048156/2021	EPI_ISL_1355582	Universitätsmedizin Mannheim	Robert Koch Institute	?
Germany/BW-RKI-I-048157/2021	EPI_ISL_1355583	Universitätsmedizin Mannheim	Robert Koch Institute	?
Germany/BW-RKI-I-048159/2021	EPI_ISL_1355585	Universitätsmedizin Mannheim	Robert Koch Institute	?
Germany/BW-RKI-I-048160/2021	EPI_ISL_1355586	Universitätsmedizin Mannheim	Robert Koch Institute	?
Germany/BW-RKI-I-048161/2021	EPI_ISL_1355587	Universitätsmedizin Mannheim	Robert Koch Institute	?
Germany/BW-RKI-I-048162/2021	EPI_ISL_1355588	Universitätsmedizin Mannheim	Robert Koch Institute	?
Germany/BW-RKI-I-048163/2021	EPI_ISL_1355589	Universitätsmedizin Mannheim	Robert Koch Institute	?
Germany/BW-RKI-I-048164/2021	EPI_ISL_1355590	Universitätsmedizin Mannheim	Robert Koch Institute	?
Germany/BW-RKI-I-048166/2021	EPI_ISL_1355592	Universitätsmedizin Mannheim	Robert Koch Institute	?
Germany/BW-RKI-I-048167/2021	EPI_ISL_1355593	Universitätsmedizin Mannheim	Robert Koch Institute	?
Germany/BW-RKI-I-048168/2021	EPI_ISL_1355594	Universitätsmedizin Mannheim	Robert Koch Institute	?
Germany/BW-RKI-I-048169/2021	EPI_ISL_1355595	Universitätsmedizin Mannheim	Robert Koch Institute	?
Germany/BW-RKI-I-048170/2021	EPI_ISL_1355596	Universitätsmedizin Mannheim	Robert Koch Institute	?
Germany/BW-RKI-I-048172/2021	EPI_ISL_1355598	Universitätsmedizin Mannheim	Robert Koch Institute	?
Germany/BW-RKI-I-048173/2021	EPI_ISL_1355599	Universitätsmedizin Mannheim	Robert Koch Institute	?
Germany/BW-RKI-I-048174/2021	EPI_ISL_1355600	Universitätsmedizin Mannheim	Robert Koch Institute	?
Germany/BW-RKI-I-048176/2021	EPI_ISL_1355602	Universitätsmedizin Mannheim	Robert Koch Institute	?
Germany/BW-RKI-I-048177/2021	EPI_ISL_1355603	Universitätsmedizin Mannheim	Robert Koch Institute	?
Germany/BW-RKI-I-048178/2021	EPI_ISL_1355604	Universitätsmedizin Mannheim	Robert Koch Institute	?
Germany/BW-RKI-I-048179/2021	EPI_ISL_1355605	Universitätsmedizin Mannheim	Robert Koch Institute	?
Germany/BW-RKI-I-048180/2021	EPI_ISL_1355606	Universitätsmedizin Mannheim	Robert Koch Institute	?
Germany/BW-RKI-I-048182/2021	EPI_ISL_1355608	Universitätsmedizin Mannheim	Robert Koch Institute	?
Germany/BW-RKI-I-048183/2021	EPI_ISL_1355609	Universitätsmedizin Mannheim	Robert Koch Institute	?
Germany/BW-RKI-I-048184/2021	EPI_ISL_1355610	Universitätsmedizin Mannheim	Robert Koch Institute	?
Germany/BW-RKI-I-048186/2021	EPI_ISL_1355612	Universitätsmedizin Mannheim	Robert Koch Institute	?
Germany/BW-RKI-I-048187/2021	EPI_ISL_1355613	Universitätsmedizin Mannheim	Robert Koch Institute	?
Germany/BW-RKI-I-048188/2021	EPI_ISL_1355614	Universitätsmedizin Mannheim	Robert Koch Institute	?
Germany/BW-RKI-I-048189/2021	EPI_ISL_1355615	Universitätsmedizin Mannheim	Robert Koch Institute	?
Germany/BW-RKI-I-048190/2021	EPI_ISL_1355616	Universitätsmedizin Mannheim	Robert Koch Institute	?
Germany/BW-RKI-I-048191/2021	EPI_ISL_1355617	Universitätsmedizin Mannheim	Robert Koch Institute	?
Germany/BW-RKI-I-048192/2021	EPI_ISL_1355618	Universitätsmedizin Mannheim	Robert Koch Institute	?
Germany/BW-RKI-I-048194/2021	EPI_ISL_1355620	Universitätsmedizin Mannheim	Robert Koch Institute	?
Germany/BW-RKI-I-048195/2021	EPI_ISL_1355621	Universitätsmedizin Mannheim	Robert Koch Institute	?
Germany/BW-RKI-I-048196/2021	EPI_ISL_1355622	Universitätsmedizin Mannheim	Robert Koch Institute	?
Germany/BW-RKI-I-048197/2021	EPI_ISL_1355623	Universitätsmedizin Mannheim	Robert Koch Institute	?
Germany/BW-RKI-I-048198/2021	EPI_ISL_1355624	Universitätsmedizin Mannheim	Robert Koch Institute	?
Germany/BW-RKI-I-048199/2021	EPI_ISL_1355625	Universitätsmedizin Mannheim	Robert Koch Institute	?
Germany/BW-RKI-I-048200/2021	EPI_ISL_1355626	Universitätsmedizin Mannheim	Robert Koch Institute	?
Germany/BW-RKI-I-048202/2021	EPI_ISL_1355628	Universitätsmedizin Mannheim	Robert Koch Institute	?
Germany/BW-RKI-I-048203/2021	EPI_ISL_1355629	Universitätsmedizin Mannheim	Robert Koch Institute	?
Germany/BW-RKI-I-048204/2021	EPI_ISL_1355630	Universitätsmedizin Mannheim	Robert Koch Institute	?
Germany/BW-RKI-I-048205/2021	EPI_ISL_1355631	Universitätsmedizin Mannheim	Robert Koch Institute	?
Germany/BW-RKI-I-048208/2021	EPI_ISL_1355634	Universitätsmedizin Mannheim	Robert Koch Institute	?
Germany/BW-RKI-I-048209/2021	EPI_ISL_1355635	Universitätsmedizin Mannheim	Robert Koch Institute	?
Germany/BW-RKI-I-048210/2021	EPI_ISL_1355636	Universitätsmedizin Mannheim	Robert Koch Institute	?
Germany/BW-RKI-I-048214/2021	EPI_ISL_1355640	Universitätsmedizin Mannheim	Robert Koch Institute	?
Germany/BW-RKI-I-048216/2021	EPI_ISL_1355642	Universitätsmedizin Mannheim	Robert Koch Institute	?
Germany/BW-RKI-I-048217/2021	EPI_ISL_1355643	Universitätsmedizin Mannheim	Robert Koch Institute	?
Germany/BW-RKI-I-048218/2021	EPI_ISL_1355644	Universitätsmedizin Mannheim	Robert Koch Institute	?
Germany/BW-RKI-I-048219/2021	EPI_ISL_1355645	Universitätsmedizin Mannheim	Robert Koch Institute	?
Germany/BW-RKI-I-048220/2021	EPI_ISL_1355646	Universitätsmedizin Mannheim	Robert Koch Institute	?
Germany/BW-RKI-I-048221/2021	EPI_ISL_1355647	Universitätsmedizin Mannheim	Robert Koch Institute	?
Germany/BW-RKI-I-048222/2021	EPI_ISL_1355648	Universitätsmedizin Mannheim	Robert Koch Institute	?
Germany/BW-RKI-I-048223/2021	EPI_ISL_1355649	Universitätsmedizin Mannheim	Robert Koch Institute	?
Germany/BW-RKI-I-048225/2021	EPI_ISL_1355651	Universitätsmedizin Mannheim	Robert Koch Institute	?
Germany/BW-RKI-I-048226/2021	EPI_ISL_1355652	Universitätsmedizin Mannheim	Robert Koch Institute	?
Germany/BW-RKI-I-048229/2021	EPI_ISL_1355655	Universitätsmedizin Mannheim	Robert Koch Institute	?
Germany/BW-RKI-I-048230/2021	EPI_ISL_1355656	Universitätsmedizin Mannheim	Robert Koch Institute	?
Germany/BW-RKI-I-048231/2021	EPI_ISL_1355657	Universitätsmedizin Mannheim	Robert Koch Institute	?
Germany/BW-RKI-I-048232/2021	EPI_ISL_1355658	Universitätsmedizin Mannheim	Robert Koch Institute	?
Germany/BW-RKI-I-048233/2021	EPI_ISL_1355659	Universitätsmedizin Mannheim	Robert Koch Institute	?
Germany/BW-RKI-I-048234/2021	EPI_ISL_1355660	Universitätsmedizin Mannheim	Robert Koch Institute	?
Germany/BW-RKI-I-048236/2021	EPI_ISL_1355662	Universitätsmedizin Mannheim	Robert Koch Institute	?
Germany/BW-RKI-I-048237/2021	EPI_ISL_1355663	Universitätsmedizin Mannheim	Robert Koch Institute	?
Germany/BW-RKI-I-048238/2021	EPI_ISL_1355664	Universitätsmedizin Mannheim	Robert Koch Institute	?
Germany/BW-RKI-I-048240/2021	EPI_ISL_1355666	Universitätsmedizin Mannheim	Robert Koch Institute	?
Germany/BW-RKI-I-048242/2021	EPI_ISL_1355668	Universitätsmedizin Mannheim	Robert Koch Institute	?
Germany/BW-RKI-I-048246/2021	EPI_ISL_1355672	Universitätsmedizin Mannheim	Robert Koch Institute	?
Germany/BW-RKI-I-048247/2021	EPI_ISL_1355673	Universitätsmedizin Mannheim	Robert Koch Institute	?
Germany/BW-RKI-I-048248/2021	EPI_ISL_1355674	Universitätsmedizin Mannheim	Robert Koch Institute	?
Germany/BW-RKI-I-048250/2021	EPI_ISL_1355676	Universitätsmedizin Mannheim	Robert Koch Institute	?
Germany/BW-RKI-I-048253/2021	EPI_ISL_1355679	Universitätsmedizin Mannheim	Robert Koch Institute	?
Germany/BW-RKI-I-048255/2021	EPI_ISL_1355681	Universitätsmedizin Mannheim	Robert Koch Institute	?
Germany/BW-RKI-I-048256/2021	EPI_ISL_1355682	Universitätsmedizin Mannheim	Robert Koch Institute	?
Germany/BW-RKI-I-048257/2021	EPI_ISL_1355683	Universitätsmedizin Mannheim	Robert Koch Institute	?
Germany/BW-RKI-I-048261/2021	EPI_ISL_1355687	Universitätsmedizin Mannheim	Robert Koch Institute	?
Germany/BW-RKI-I-048264/2021	EPI_ISL_1355690	Universitätsmedizin Mannheim	Robert Koch Institute	?
Germany/BW-RKI-I-048265/2021	EPI_ISL_1355691	Universitätsmedizin Mannheim	Robert Koch Institute	?
Germany/BW-RKI-I-048267/2021	EPI_ISL_1355693	Universitätsmedizin Mannheim	Robert Koch Institute	?
Germany/BW-RKI-I-048268/2021	EPI_ISL_1355694	Universitätsmedizin Mannheim	Robert Koch Institute	?
Germany/BW-RKI-I-048269/2021	EPI_ISL_1355695	Universitätsmedizin Mannheim	Robert Koch Institute	?
Germany/BW-RKI-I-048270/2021	EPI_ISL_1355696	Universitätsmedizin Mannheim	Robert Koch Institute	?
Germany/BW-RKI-I-048273/2021	EPI_ISL_1355699	Universitätsmedizin Mannheim	Robert Koch Institute	?
Germany/BW-RKI-I-048274/2021	EPI_ISL_1355700	Universitätsmedizin Mannheim	Robert Koch Institute	?
Germany/BW-RKI-I-048275/2021	EPI_ISL_1355701	Universitätsmedizin Mannheim	Robert Koch Institute	?
Germany/BW-RKI-I-048276/2021	EPI_ISL_1355702	Universitätsmedizin Mannheim	Robert Koch Institute	?
Germany/BW-RKI-I-048277/2021	EPI_ISL_1355703	Universitätsmedizin Mannheim	Robert Koch Institute	?
Germany/BW-RKI-I-048278/2021	EPI_ISL_1355704	Universitätsmedizin Mannheim	Robert Koch Institute	?
Germany/BW-RKI-I-048279/2021	EPI_ISL_1355705	Universitätsmedizin Mannheim	Robert Koch Institute	?
Germany/BW-RKI-I-048280/2021	EPI_ISL_1355706	Universitätsmedizin Mannheim	Robert Koch Institute	?
Germany/BW-RKI-I-048281/2021	EPI_ISL_1355707	Universitätsmedizin Mannheim	Robert Koch Institute	?
Germany/BW-RKI-I-048282/2021	EPI_ISL_1355708	Universitätsmedizin Mannheim	Robert Koch Institute	?
Germany/BW-RKI-I-048283/2021	EPI_ISL_1355709	Universitätsmedizin Mannheim	Robert Koch Institute	?
Germany/BW-RKI-I-048287/2021	EPI_ISL_1355713	Universitätsmedizin Mannheim	Robert Koch Institute	?
Germany/BW-RKI-I-048288/2021	EPI_ISL_1355714	Universitätsmedizin Mannheim	Robert Koch Institute	?
Germany/BW-RKI-I-048289/2021	EPI_ISL_1355715	Universitätsmedizin Mannheim	Robert Koch Institute	?
Germany/BW-RKI-I-048290/2021	EPI_ISL_1355716	Universitätsmedizin Mannheim	Robert Koch Institute	?
Germany/BW-RKI-I-048293/2021	EPI_ISL_1355719	Universitätsmedizin Mannheim	Robert Koch Institute	?
Germany/BW-RKI-I-048294/2021	EPI_ISL_1355720	Universitätsmedizin Mannheim	Robert Koch Institute	?
Germany/BW-RKI-I-048295/2021	EPI_ISL_1355721	Universitätsmedizin Mannheim	Robert Koch Institute	?
Germany/BW-RKI-I-048296/2021	EPI_ISL_1355722	Universitätsmedizin Mannheim	Robert Koch Institute	?
Germany/BW-RKI-I-048297/2021	EPI_ISL_1355723	Universitätsmedizin Mannheim	Robert Koch Institute	?
Germany/BW-RKI-I-048300/2021	EPI_ISL_1355726	Universitätsmedizin Mannheim	Robert Koch Institute	?
Germany/BW-RKI-I-048301/2021	EPI_ISL_1355727	Universitätsmedizin Mannheim	Robert Koch Institute	?
Germany/BW-RKI-I-048302/2021	EPI_ISL_1355728	Universitätsmedizin Mannheim	Robert Koch Institute	?
Germany/BW-RKI-I-048304/2021	EPI_ISL_1355730	Universitätsmedizin Mannheim	Robert Koch Institute	?
Germany/BW-RKI-I-048306/2021	EPI_ISL_1355732	Universitätsmedizin Mannheim	Robert Koch Institute	?
Germany/BW-RKI-I-048307/2021	EPI_ISL_1355733	Universitätsmedizin Mannheim	Robert Koch Institute	?
Germany/BW-RKI-I-048308/2021	EPI_ISL_1355734	Universitätsmedizin Mannheim	Robert Koch Institute	?
Germany/BW-RKI-I-048310/2021	EPI_ISL_1355736	Universitätsmedizin Mannheim	Robert Koch Institute	?
Germany/BW-RKI-I-048311/2021	EPI_ISL_1355737	Universitätsmedizin Mannheim	Robert Koch Institute	?
Germany/BW-RKI-I-048312/2021	EPI_ISL_1355738	Universitätsmedizin Mannheim	Robert Koch Institute	?
Germany/BW-RKI-I-048317/2021	EPI_ISL_1355743	Universitätsmedizin Mannheim	Robert Koch Institute	?
Germany/BW-RKI-I-048318/2021	EPI_ISL_1355744	Universitätsmedizin Mannheim	Robert Koch Institute	?
Germany/BW-RKI-I-048319/2021	EPI_ISL_1355745	Universitätsmedizin Mannheim	Robert Koch Institute	?
Germany/BW-RKI-I-048321/2021	EPI_ISL_1355747	Universitätsmedizin Mannheim	Robert Koch Institute	?
Germany/BW-RKI-I-048322/2021	EPI_ISL_1355748	Universitätsmedizin Mannheim	Robert Koch Institute	?
Germany/BW-RKI-I-048325/2021	EPI_ISL_1355751	Universitätsmedizin Mannheim	Robert Koch Institute	?
Germany/BW-RKI-I-048328/2021	EPI_ISL_1355754	Universitätsmedizin Mannheim	Robert Koch Institute	?
Germany/BW-RKI-I-048329/2021	EPI_ISL_1355755	Universitätsmedizin Mannheim	Robert Koch Institute	?
Germany/BW-RKI-I-048330/2021	EPI_ISL_1355756	Universitätsmedizin Mannheim	Robert Koch Institute	?
Germany/BW-RKI-I-048331/2021	EPI_ISL_1355757	Universitätsmedizin Mannheim	Robert Koch Institute	?
Germany/BW-RKI-I-048334/2021	EPI_ISL_1355760	Universitätsmedizin Mannheim	Robert Koch Institute	?
Germany/BW-RKI-I-048336/2021	EPI_ISL_1355762	Universitätsmedizin Mannheim	Robert Koch Institute	?
Germany/BW-RKI-I-048337/2021	EPI_ISL_1355763	Universitätsmedizin Mannheim	Robert Koch Institute	?
Germany/BW-RKI-I-048338/2021	EPI_ISL_1355764	Universitätsmedizin Mannheim	Robert Koch Institute	?
Germany/BW-RKI-I-048340/2021	EPI_ISL_1355766	Universitätsmedizin Mannheim	Robert Koch Institute	?
Germany/BW-RKI-I-048341/2021	EPI_ISL_1355767	Universitätsmedizin Mannheim	Robert Koch Institute	?
Germany/BW-RKI-I-048342/2021	EPI_ISL_1355768	Universitätsmedizin Mannheim	Robert Koch Institute	?
Germany/BW-RKI-I-048344/2021	EPI_ISL_1355770	Universitätsmedizin Mannheim	Robert Koch Institute	?
Germany/BW-RKI-I-048345/2021	EPI_ISL_1355771	Universitätsmedizin Mannheim	Robert Koch Institute	?
Germany/BW-RKI-I-048346/2021	EPI_ISL_1355772	Universitätsmedizin Mannheim	Robert Koch Institute	?
Germany/BW-RKI-I-048350/2021	EPI_ISL_1355776	Universitätsmedizin Mannheim	Robert Koch Institute	?
Germany/BW-RKI-I-048351/2021	EPI_ISL_1355777	Universitätsmedizin Mannheim	Robert Koch Institute	?
Germany/BW-RKI-I-048352/2021	EPI_ISL_1355778	Universitätsmedizin Mannheim	Robert Koch Institute	?
Germany/BW-RKI-I-048353/2021	EPI_ISL_1355779	Universitätsmedizin Mannheim	Robert Koch Institute	?
Germany/BW-RKI-I-048356/2021	EPI_ISL_1355782	Universitätsmedizin Mannheim	Robert Koch Institute	?
Germany/BW-RKI-I-048358/2021	EPI_ISL_1355784	Universitätsmedizin Mannheim	Robert Koch Institute	?
Germany/BW-RKI-I-048360/2021	EPI_ISL_1355786	Universitätsmedizin Mannheim	Robert Koch Institute	?
Germany/BW-RKI-I-048363/2021	EPI_ISL_1355789	Universitätsmedizin Mannheim	Robert Koch Institute	?
Germany/BW-RKI-I-048364/2021	EPI_ISL_1355790	Universitätsmedizin Mannheim	Robert Koch Institute	?
Germany/BW-RKI-I-048366/2021	EPI_ISL_1355792	Universitätsmedizin Mannheim	Robert Koch Institute	?
Germany/BW-RKI-I-048368/2021	EPI_ISL_1355794	Universitätsmedizin Mannheim	Robert Koch Institute	?
Germany/BW-RKI-I-048369/2021	EPI_ISL_1355795	Universitätsmedizin Mannheim	Robert Koch Institute	?
Germany/BW-RKI-I-048370/2021	EPI_ISL_1355796	Universitätsmedizin Mannheim	Robert Koch Institute	?
Germany/BW-RKI-I-048371/2021	EPI_ISL_1355797	Universitätsmedizin Mannheim	Robert Koch Institute	?
Germany/BW-RKI-I-048373/2021	EPI_ISL_1355799	Universitätsmedizin Mannheim	Robert Koch Institute	?
Germany/BW-RKI-I-048374/2021	EPI_ISL_1355800	Universitätsmedizin Mannheim	Robert Koch Institute	?
Germany/BW-RKI-I-048377/2021	EPI_ISL_1355803	Universitätsmedizin Mannheim	Robert Koch Institute	?
Germany/BW-RKI-I-048378/2021	EPI_ISL_1355804	Universitätsmedizin Mannheim	Robert Koch Institute	?
Germany/BW-RKI-I-048379/2021	EPI_ISL_1355805	Universitätsmedizin Mannheim	Robert Koch Institute	?
Germany/BW-RKI-I-048400/2021	EPI_ISL_1355826	Universitätsmedizin Mannheim	Robert Koch Institute	?
Germany/BW-RKI-I-048404/2021	EPI_ISL_1355830	Universitätsmedizin Mannheim	Robert Koch Institute	?
Germany/BW-RKI-I-048406/2021	EPI_ISL_1355832	Universitätsmedizin Mannheim	Robert Koch Institute	?
Germany/BW-RKI-I-048415/2021	EPI_ISL_1355841	Universitätsmedizin Mannheim	Robert Koch Institute	?
Germany/BW-RKI-I-048416/2021	EPI_ISL_1355842	Universitätsmedizin Mannheim	Robert Koch Institute	?
Germany/BW-RKI-I-048417/2021	EPI_ISL_1355843	Universitätsmedizin Mannheim	Robert Koch Institute	?
Germany/BW-RKI-I-048420/2021	EPI_ISL_1355846	Universitätsmedizin Mannheim	Robert Koch Institute	?
Germany/BW-RKI-I-048426/2021	EPI_ISL_1355852	Universitätsmedizin Mannheim	Robert Koch Institute	?
Germany/BW-RKI-I-048427/2021	EPI_ISL_1355853	Universitätsmedizin Mannheim	Robert Koch Institute	?
Germany/BW-RKI-I-048428/2021	EPI_ISL_1355854	Universitätsmedizin Mannheim	Robert Koch Institute	?
Germany/BW-RKI-I-048433/2021	EPI_ISL_1355859	Universitätsmedizin Mannheim	Robert Koch Institute	?
Germany/BW-RKI-I-048434/2021	EPI_ISL_1355860	Universitätsmedizin Mannheim	Robert Koch Institute	?
Germany/BW-RKI-I-048440/2021	EPI_ISL_1355866	Universitätsmedizin Mannheim	Robert Koch Institute	?
Germany/BW-RKI-I-048441/2021	EPI_ISL_1355867	Universitätsmedizin Mannheim	Robert Koch Institute	?
Germany/BW-RKI-I-048442/2021	EPI_ISL_1355868	Universitätsmedizin Mannheim	Robert Koch Institute	?
Germany/BW-RKI-I-048443/2021	EPI_ISL_1355869	Universitätsmedizin Mannheim	Robert Koch Institute	?
Germany/BW-RKI-I-048450/2021	EPI_ISL_1355876	Universitätsmedizin Mannheim	Robert Koch Institute	?
Germany/BW-RKI-I-048461/2021	EPI_ISL_1355887	Universitätsmedizin Mannheim	Robert Koch Institute	?
Germany/BW-RKI-I-048465/2021	EPI_ISL_1355891	Universitätsmedizin Mannheim	Robert Koch Institute	?
Germany/BW-RKI-I-048466/2021	EPI_ISL_1355892	Universitätsmedizin Mannheim	Robert Koch Institute	?
Germany/BW-RKI-I-048470/2021	EPI_ISL_1355896	Universitätsmedizin Mannheim	Robert Koch Institute	?
Germany/BW-RKI-I-048472/2021	EPI_ISL_1355898	SYNLAB MVZ Leinfelden-Echterdingen	Robert Koch Institute	?
Germany/BW-RKI-I-048474/2021	EPI_ISL_1355900	SYNLAB MVZ Leinfelden-Echterdingen	Robert Koch Institute	?
Germany/BW-RKI-I-048488/2021	EPI_ISL_1355914	SYNLAB MVZ Leinfelden-Echterdingen	Robert Koch Institute	?
Germany/BW-RKI-I-048489/2021	EPI_ISL_1355915	SYNLAB MVZ Leinfelden-Echterdingen	Robert Koch Institute	?
Germany/BW-RKI-I-048490/2021	EPI_ISL_1355916	SYNLAB MVZ Leinfelden-Echterdingen	Robert Koch Institute	?
Germany/BW-RKI-I-048491/2021	EPI_ISL_1355917	SYNLAB MVZ Leinfelden-Echterdingen	Robert Koch Institute	?
Germany/BW-RKI-I-048492/2021	EPI_ISL_1355918	SYNLAB MVZ Leinfelden-Echterdingen	Robert Koch Institute	?
Germany/BW-RKI-I-048493/2021	EPI_ISL_1355919	SYNLAB MVZ Leinfelden-Echterdingen	Robert Koch Institute	?
Germany/BW-RKI-I-048494/2021	EPI_ISL_1355920	SYNLAB MVZ Leinfelden-Echterdingen	Robert Koch Institute	?
Germany/BW-RKI-I-048498/2021	EPI_ISL_1355924	SYNLAB MVZ Leinfelden-Echterdingen	Robert Koch Institute	?
Germany/BW-RKI-I-048499/2021	EPI_ISL_1355925	SYNLAB MVZ Leinfelden-Echterdingen	Robert Koch Institute	?
Germany/BW-RKI-I-048502/2021	EPI_ISL_1355928	SYNLAB MVZ Leinfelden-Echterdingen	Robert Koch Institute	?
Germany/BW-RKI-I-048503/2021	EPI_ISL_1355929	SYNLAB MVZ Leinfelden-Echterdingen	Robert Koch Institute	?
Germany/BW-RKI-I-048504/2021	EPI_ISL_1355930	SYNLAB MVZ Leinfelden-Echterdingen	Robert Koch Institute	?
Germany/BW-RKI-I-048505/2021	EPI_ISL_1355931	SYNLAB MVZ Leinfelden-Echterdingen	Robert Koch Institute	?
Germany/BW-RKI-I-048506/2021	EPI_ISL_1355932	SYNLAB MVZ Leinfelden-Echterdingen	Robert Koch Institute	?
Germany/BW-RKI-I-048507/2021	EPI_ISL_1355933	SYNLAB MVZ Leinfelden-Echterdingen	Robert Koch Institute	?
Germany/BW-RKI-I-048510/2021	EPI_ISL_1355936	SYNLAB MVZ Leinfelden-Echterdingen	Robert Koch Institute	?
Germany/BW-RKI-I-048511/2021	EPI_ISL_1355937	SYNLAB MVZ Leinfelden-Echterdingen	Robert Koch Institute	?
Germany/BW-RKI-I-048513/2021	EPI_ISL_1355939	SYNLAB MVZ Leinfelden-Echterdingen	Robert Koch Institute	?
Germany/BW-RKI-I-048514/2021	EPI_ISL_1355940	SYNLAB MVZ Leinfelden-Echterdingen	Robert Koch Institute	?
Germany/BW-RKI-I-048516/2021	EPI_ISL_1355942	SYNLAB MVZ Leinfelden-Echterdingen	Robert Koch Institute	?
Germany/BW-RKI-I-048518/2021	EPI_ISL_1355944	SYNLAB MVZ Leinfelden-Echterdingen	Robert Koch Institute	?
Germany/BW-RKI-I-048519/2021	EPI_ISL_1355945	SYNLAB MVZ Leinfelden-Echterdingen	Robert Koch Institute	?
Germany/BW-RKI-I-048520/2021	EPI_ISL_1355946	SYNLAB MVZ Leinfelden-Echterdingen	Robert Koch Institute	?
Germany/BW-RKI-I-048521/2021	EPI_ISL_1355947	SYNLAB MVZ Leinfelden-Echterdingen	Robert Koch Institute	?
Germany/BW-RKI-I-048523/2021	EPI_ISL_1355949	SYNLAB MVZ Leinfelden-Echterdingen	Robert Koch Institute	?
Germany/BW-RKI-I-048525/2021	EPI_ISL_1355951	SYNLAB MVZ Leinfelden-Echterdingen	Robert Koch Institute	?
Germany/BW-RKI-I-048527/2021	EPI_ISL_1355953	SYNLAB MVZ Leinfelden-Echterdingen	Robert Koch Institute	?
Germany/BW-RKI-I-048529/2021	EPI_ISL_1355955	SYNLAB MVZ Leinfelden-Echterdingen	Robert Koch Institute	?
Germany/BW-RKI-I-048530/2021	EPI_ISL_1355956	SYNLAB MVZ Leinfelden-Echterdingen	Robert Koch Institute	?
Germany/BW-RKI-I-048534/2021	EPI_ISL_1355960	SYNLAB MVZ Leinfelden-Echterdingen	Robert Koch Institute	?
Germany/BW-RKI-I-048535/2021	EPI_ISL_1355961	SYNLAB MVZ Leinfelden-Echterdingen	Robert Koch Institute	?
Germany/BW-RKI-I-048536/2021	EPI_ISL_1355962	SYNLAB MVZ Leinfelden-Echterdingen	Robert Koch Institute	?
Germany/BW-RKI-I-048537/2021	EPI_ISL_1355963	SYNLAB MVZ Leinfelden-Echterdingen	Robert Koch Institute	?
Germany/BW-RKI-I-048538/2021	EPI_ISL_1355964	SYNLAB MVZ Leinfelden-Echterdingen	Robert Koch Institute	?
Germany/BW-RKI-I-048539/2021	EPI_ISL_1355965	SYNLAB MVZ Leinfelden-Echterdingen	Robert Koch Institute	?
Germany/BW-RKI-I-048542/2021	EPI_ISL_1355968	SYNLAB MVZ Leinfelden-Echterdingen	Robert Koch Institute	?
Germany/BW-RKI-I-048543/2021	EPI_ISL_1355969	SYNLAB MVZ Leinfelden-Echterdingen	Robert Koch Institute	?
Germany/BW-RKI-I-048544/2021	EPI_ISL_1355970	SYNLAB MVZ Leinfelden-Echterdingen	Robert Koch Institute	?
Germany/BW-RKI-I-048545/2021	EPI_ISL_1355971	SYNLAB MVZ Leinfelden-Echterdingen	Robert Koch Institute	?
Germany/BW-RKI-I-048548/2021	EPI_ISL_1355974	SYNLAB MVZ Leinfelden-Echterdingen	Robert Koch Institute	?
Germany/BW-RKI-I-048549/2021	EPI_ISL_1355975	SYNLAB MVZ Leinfelden-Echterdingen	Robert Koch Institute	?
Germany/BW-RKI-I-048550/2021	EPI_ISL_1355976	SYNLAB MVZ Leinfelden-Echterdingen	Robert Koch Institute	?
Germany/BW-RKI-I-048553/2021	EPI_ISL_1355979	SYNLAB MVZ Leinfelden-Echterdingen	Robert Koch Institute	?
Germany/BW-RKI-I-048555/2021	EPI_ISL_1355981	SYNLAB MVZ Leinfelden-Echterdingen	Robert Koch Institute	?
Germany/BW-RKI-I-048559/2021	EPI_ISL_1355985	SYNLAB MVZ Leinfelden-Echterdingen	Robert Koch Institute	?
Germany/BW-RKI-I-048561/2021	EPI_ISL_1355987	SYNLAB MVZ Leinfelden-Echterdingen	Robert Koch Institute	?
Germany/BW-RKI-I-048564/2021	EPI_ISL_1355990	SYNLAB MVZ Leinfelden-Echterdingen	Robert Koch Institute	?
Germany/BW-RKI-I-048566/2021	EPI_ISL_1355992	SYNLAB MVZ Leinfelden-Echterdingen	Robert Koch Institute	?
Germany/BW-RKI-I-048571/2021	EPI_ISL_1355997	SYNLAB MVZ Leinfelden-Echterdingen	Robert Koch Institute	?
Germany/BW-RKI-I-048572/2021	EPI_ISL_1355998	SYNLAB MVZ Leinfelden-Echterdingen	Robert Koch Institute	?
Germany/BW-RKI-I-048573/2021	EPI_ISL_1355999	SYNLAB MVZ Leinfelden-Echterdingen	Robert Koch Institute	?
Germany/BW-RKI-I-048575/2021	EPI_ISL_1356001	SYNLAB MVZ Leinfelden-Echterdingen	Robert Koch Institute	?
Germany/BW-RKI-I-048576/2021	EPI_ISL_1356002	SYNLAB MVZ Leinfelden-Echterdingen	Robert Koch Institute	?
Germany/BW-RKI-I-048577/2021	EPI_ISL_1356003	SYNLAB MVZ Leinfelden-Echterdingen	Robert Koch Institute	?
Germany/BW-RKI-I-048579/2021	EPI_ISL_1356005	SYNLAB MVZ Leinfelden-Echterdingen	Robert Koch Institute	?
Germany/BW-RKI-I-048580/2021	EPI_ISL_1356006	SYNLAB MVZ Leinfelden-Echterdingen	Robert Koch Institute	?
Germany/BW-RKI-I-048582/2021	EPI_ISL_1356008	SYNLAB MVZ Leinfelden-Echterdingen	Robert Koch Institute	?
Germany/BW-RKI-I-048583/2021	EPI_ISL_1356009	SYNLAB MVZ Leinfelden-Echterdingen	Robert Koch Institute	?
Germany/BW-RKI-I-048584/2021	EPI_ISL_1356010	SYNLAB MVZ Leinfelden-Echterdingen	Robert Koch Institute	?
Germany/BW-RKI-I-048586/2021	EPI_ISL_1356012	SYNLAB MVZ Leinfelden-Echterdingen	Robert Koch Institute	?
Germany/BW-RKI-I-048590/2021	EPI_ISL_1356016	SYNLAB MVZ Leinfelden-Echterdingen	Robert Koch Institute	?
Germany/BW-RKI-I-048595/2021	EPI_ISL_1356021	SYNLAB MVZ Leinfelden-Echterdingen	Robert Koch Institute	?
Germany/BW-RKI-I-048597/2021	EPI_ISL_1356023	SYNLAB MVZ Leinfelden-Echterdingen	Robert Koch Institute	?
Germany/BW-RKI-I-048598/2021	EPI_ISL_1356024	SYNLAB MVZ Leinfelden-Echterdingen	Robert Koch Institute	?
Germany/BW-RKI-I-048599/2021	EPI_ISL_1356025	SYNLAB MVZ Leinfelden-Echterdingen	Robert Koch Institute	?
Germany/BW-RKI-I-048600/2021	EPI_ISL_1356026	SYNLAB MVZ Leinfelden-Echterdingen	Robert Koch Institute	?
Germany/BW-RKI-I-048601/2021	EPI_ISL_1356027	SYNLAB MVZ Leinfelden-Echterdingen	Robert Koch Institute	?
Germany/BW-RKI-I-048603/2021	EPI_ISL_1356029	SYNLAB MVZ Leinfelden-Echterdingen	Robert Koch Institute	?
Germany/BW-RKI-I-048604/2021	EPI_ISL_1356030	SYNLAB MVZ Leinfelden-Echterdingen	Robert Koch Institute	?
Germany/BW-RKI-I-048605/2021	EPI_ISL_1356031	SYNLAB MVZ Leinfelden-Echterdingen	Robert Koch Institute	?
Germany/BW-RKI-I-048606/2021	EPI_ISL_1356032	SYNLAB MVZ Leinfelden-Echterdingen	Robert Koch Institute	?
Germany/BW-RKI-I-048607/2021	EPI_ISL_1356033	SYNLAB MVZ Leinfelden-Echterdingen	Robert Koch Institute	?
Germany/BW-RKI-I-048609/2021	EPI_ISL_1356035	SYNLAB MVZ Leinfelden-Echterdingen	Robert Koch Institute	?
Germany/BW-RKI-I-048611/2021	EPI_ISL_1356037	SYNLAB MVZ Leinfelden-Echterdingen	Robert Koch Institute	?
Germany/BW-RKI-I-048613/2021	EPI_ISL_1356039	SYNLAB MVZ Leinfelden-Echterdingen	Robert Koch Institute	?
Germany/BW-RKI-I-048614/2021	EPI_ISL_1356040	SYNLAB MVZ Leinfelden-Echterdingen	Robert Koch Institute	?
Germany/BW-RKI-I-048615/2021	EPI_ISL_1356041	SYNLAB MVZ Leinfelden-Echterdingen	Robert Koch Institute	?
Germany/BW-RKI-I-048618/2021	EPI_ISL_1356044	SYNLAB MVZ Leinfelden-Echterdingen	Robert Koch Institute	?
Germany/BW-RKI-I-048620/2021	EPI_ISL_1356046	SYNLAB MVZ Leinfelden-Echterdingen	Robert Koch Institute	?
Germany/BW-RKI-I-048621/2021	EPI_ISL_1356047	SYNLAB MVZ Leinfelden-Echterdingen	Robert Koch Institute	?
Germany/BW-RKI-I-048623/2021	EPI_ISL_1356049	SYNLAB MVZ Leinfelden-Echterdingen	Robert Koch Institute	?
Germany/BW-RKI-I-048625/2021	EPI_ISL_1356051	SYNLAB MVZ Leinfelden-Echterdingen	Robert Koch Institute	?
Germany/BW-RKI-I-048631/2021	EPI_ISL_1356057	SYNLAB MVZ Leinfelden-Echterdingen	Robert Koch Institute	?
Germany/BW-RKI-I-048634/2021	EPI_ISL_1356060	SYNLAB MVZ Leinfelden-Echterdingen	Robert Koch Institute	?
Germany/BW-RKI-I-048635/2021	EPI_ISL_1356061	SYNLAB MVZ Leinfelden-Echterdingen	Robert Koch Institute	?
Germany/BW-RKI-I-048638/2021	EPI_ISL_1356064	SYNLAB MVZ Leinfelden-Echterdingen	Robert Koch Institute	?
Germany/BW-RKI-I-048639/2021	EPI_ISL_1356065	SYNLAB MVZ Leinfelden-Echterdingen	Robert Koch Institute	?
Germany/BW-RKI-I-048642/2021	EPI_ISL_1356068	SYNLAB MVZ Leinfelden-Echterdingen	Robert Koch Institute	?
Germany/BW-RKI-I-048644/2021	EPI_ISL_1356070	SYNLAB MVZ Leinfelden-Echterdingen	Robert Koch Institute	?
Germany/BW-RKI-I-048648/2021	EPI_ISL_1356074	SYNLAB MVZ Leinfelden-Echterdingen	Robert Koch Institute	?
Germany/BW-RKI-I-048650/2021	EPI_ISL_1356076	SYNLAB MVZ Leinfelden-Echterdingen	Robert Koch Institute	?
Germany/BW-RKI-I-048651/2021	EPI_ISL_1356077	SYNLAB MVZ Leinfelden-Echterdingen	Robert Koch Institute	?
Germany/BW-RKI-I-048653/2021	EPI_ISL_1356079	SYNLAB MVZ Leinfelden-Echterdingen	Robert Koch Institute	?
Germany/BW-RKI-I-048654/2021	EPI_ISL_1356080	SYNLAB MVZ Leinfelden-Echterdingen	Robert Koch Institute	?
Germany/BW-RKI-I-048658/2021	EPI_ISL_1356084	SYNLAB MVZ Leinfelden-Echterdingen	Robert Koch Institute	?
Germany/BW-RKI-I-048660/2021	EPI_ISL_1356086	SYNLAB MVZ Leinfelden-Echterdingen	Robert Koch Institute	?
Germany/BW-RKI-I-048661/2021	EPI_ISL_1356087	SYNLAB MVZ Leinfelden-Echterdingen	Robert Koch Institute	?
Germany/BW-RKI-I-048662/2021	EPI_ISL_1356088	SYNLAB MVZ Leinfelden-Echterdingen	Robert Koch Institute	?
Germany/BW-RKI-I-048664/2021	EPI_ISL_1356090	SYNLAB MVZ Leinfelden-Echterdingen	Robert Koch Institute	?
Germany/BW-RKI-I-048665/2021	EPI_ISL_1356091	SYNLAB MVZ Leinfelden-Echterdingen	Robert Koch Institute	?
Germany/BW-RKI-I-048669/2021	EPI_ISL_1356095	SYNLAB MVZ Leinfelden-Echterdingen	Robert Koch Institute	?
Germany/BW-RKI-I-048670/2021	EPI_ISL_1356096	SYNLAB MVZ Leinfelden-Echterdingen	Robert Koch Institute	?
Germany/BW-RKI-I-048671/2021	EPI_ISL_1356097	SYNLAB MVZ Leinfelden-Echterdingen	Robert Koch Institute	?
Germany/BW-RKI-I-048672/2021	EPI_ISL_1356098	SYNLAB MVZ Leinfelden-Echterdingen	Robert Koch Institute	?
Germany/BW-RKI-I-048673/2021	EPI_ISL_1356099	SYNLAB MVZ Leinfelden-Echterdingen	Robert Koch Institute	?
Germany/BW-RKI-I-048674/2021	EPI_ISL_1356100	SYNLAB MVZ Leinfelden-Echterdingen	Robert Koch Institute	?
Germany/BW-RKI-I-048676/2021	EPI_ISL_1356102	SYNLAB MVZ Leinfelden-Echterdingen	Robert Koch Institute	?
Germany/BW-RKI-I-048680/2021	EPI_ISL_1356106	SYNLAB MVZ Leinfelden-Echterdingen	Robert Koch Institute	?
Germany/BW-RKI-I-048682/2021	EPI_ISL_1356108	SYNLAB MVZ Leinfelden-Echterdingen	Robert Koch Institute	?
Germany/BW-RKI-I-048683/2021	EPI_ISL_1356109	SYNLAB MVZ Leinfelden-Echterdingen	Robert Koch Institute	?
Germany/BW-RKI-I-048685/2021	EPI_ISL_1356111	SYNLAB MVZ Leinfelden-Echterdingen	Robert Koch Institute	?
Germany/BW-RKI-I-048686/2021	EPI_ISL_1356112	SYNLAB MVZ Leinfelden-Echterdingen	Robert Koch Institute	?
Germany/BW-RKI-I-048688/2021	EPI_ISL_1356114	SYNLAB MVZ Leinfelden-Echterdingen	Robert Koch Institute	?
Germany/BW-RKI-I-048690/2021	EPI_ISL_1356116	SYNLAB MVZ Leinfelden-Echterdingen	Robert Koch Institute	?
Germany/BW-RKI-I-048692/2021	EPI_ISL_1356118	SYNLAB MVZ Leinfelden-Echterdingen	Robert Koch Institute	?
Germany/BW-RKI-I-048694/2021	EPI_ISL_1356120	SYNLAB MVZ Leinfelden-Echterdingen	Robert Koch Institute	?
Germany/BW-RKI-I-048695/2021	EPI_ISL_1356121	SYNLAB MVZ Leinfelden-Echterdingen	Robert Koch Institute	?
Germany/BW-RKI-I-048696/2021	EPI_ISL_1356122	SYNLAB MVZ Leinfelden-Echterdingen	Robert Koch Institute	?
Germany/BW-RKI-I-048698/2021	EPI_ISL_1356124	SYNLAB MVZ Leinfelden-Echterdingen	Robert Koch Institute	?
Germany/BW-RKI-I-048701/2021	EPI_ISL_1356127	SYNLAB MVZ Leinfelden-Echterdingen	Robert Koch Institute	?
Germany/BW-RKI-I-048702/2021	EPI_ISL_1356128	SYNLAB MVZ Leinfelden-Echterdingen	Robert Koch Institute	?
Germany/BW-RKI-I-048703/2021	EPI_ISL_1356129	SYNLAB MVZ Leinfelden-Echterdingen	Robert Koch Institute	?
Germany/BW-RKI-I-048705/2021	EPI_ISL_1356131	SYNLAB MVZ Leinfelden-Echterdingen	Robert Koch Institute	?
Germany/BW-RKI-I-048706/2021	EPI_ISL_1356132	SYNLAB MVZ Leinfelden-Echterdingen	Robert Koch Institute	?
Germany/BW-RKI-I-048708/2021	EPI_ISL_1356134	SYNLAB MVZ Leinfelden-Echterdingen	Robert Koch Institute	?
Germany/BW-RKI-I-048710/2021	EPI_ISL_1356136	SYNLAB MVZ Leinfelden-Echterdingen	Robert Koch Institute	?
Germany/BW-RKI-I-048711/2021	EPI_ISL_1356137	SYNLAB MVZ Leinfelden-Echterdingen	Robert Koch Institute	?
Germany/BW-RKI-I-048712/2021	EPI_ISL_1356138	SYNLAB MVZ Leinfelden-Echterdingen	Robert Koch Institute	?
Germany/BW-RKI-I-048713/2021	EPI_ISL_1356139	SYNLAB MVZ Leinfelden-Echterdingen	Robert Koch Institute	?
Germany/BW-RKI-I-048718/2021	EPI_ISL_1356144	SYNLAB MVZ Leinfelden-Echterdingen	Robert Koch Institute	?
Germany/BW-RKI-I-048719/2021	EPI_ISL_1356145	SYNLAB MVZ Leinfelden-Echterdingen	Robert Koch Institute	?
Germany/BW-RKI-I-048720/2021	EPI_ISL_1356146	SYNLAB MVZ Leinfelden-Echterdingen	Robert Koch Institute	?
Germany/BW-RKI-I-048723/2021	EPI_ISL_1356149	SYNLAB MVZ Leinfelden-Echterdingen	Robert Koch Institute	?
Germany/BW-RKI-I-048726/2021	EPI_ISL_1356152	SYNLAB MVZ Leinfelden-Echterdingen	Robert Koch Institute	?
Germany/BW-RKI-I-048727/2021	EPI_ISL_1356153	SYNLAB MVZ Leinfelden-Echterdingen	Robert Koch Institute	?
Germany/BW-RKI-I-048728/2021	EPI_ISL_1356154	SYNLAB MVZ Leinfelden-Echterdingen	Robert Koch Institute	?
Germany/BW-RKI-I-048730/2021	EPI_ISL_1356156	SYNLAB MVZ Leinfelden-Echterdingen	Robert Koch Institute	?
Germany/BW-RKI-I-048731/2021	EPI_ISL_1356157	SYNLAB MVZ Leinfelden-Echterdingen	Robert Koch Institute	?
Germany/BW-RKI-I-048732/2021	EPI_ISL_1356158	SYNLAB MVZ Leinfelden-Echterdingen	Robert Koch Institute	?
Germany/BW-RKI-I-048734/2021	EPI_ISL_1356160	SYNLAB MVZ Leinfelden-Echterdingen	Robert Koch Institute	?
Germany/BW-RKI-I-048736/2021	EPI_ISL_1356162	SYNLAB MVZ Leinfelden-Echterdingen	Robert Koch Institute	?
Germany/BW-RKI-I-048737/2021	EPI_ISL_1356163	SYNLAB MVZ Leinfelden-Echterdingen	Robert Koch Institute	?
Germany/BW-RKI-I-048738/2021	EPI_ISL_1356164	SYNLAB MVZ Leinfelden-Echterdingen	Robert Koch Institute	?
Germany/BW-RKI-I-048739/2021	EPI_ISL_1356165	SYNLAB MVZ Leinfelden-Echterdingen	Robert Koch Institute	?
Germany/BW-RKI-I-048740/2021	EPI_ISL_1356166	SYNLAB MVZ Leinfelden-Echterdingen	Robert Koch Institute	?
Germany/BW-RKI-I-048741/2021	EPI_ISL_1356167	SYNLAB MVZ Leinfelden-Echterdingen	Robert Koch Institute	?
Germany/BW-RKI-I-048743/2021	EPI_ISL_1356169	SYNLAB MVZ Leinfelden-Echterdingen	Robert Koch Institute	?
Germany/BW-RKI-I-048744/2021	EPI_ISL_1356170	SYNLAB MVZ Leinfelden-Echterdingen	Robert Koch Institute	?
Germany/BW-RKI-I-048745/2021	EPI_ISL_1356171	SYNLAB MVZ Leinfelden-Echterdingen	Robert Koch Institute	?
Germany/BW-RKI-I-048747/2021	EPI_ISL_1356173	SYNLAB MVZ Leinfelden-Echterdingen	Robert Koch Institute	?
Germany/BW-RKI-I-048748/2021	EPI_ISL_1356174	SYNLAB MVZ Leinfelden-Echterdingen	Robert Koch Institute	?
Germany/BW-RKI-I-048749/2021	EPI_ISL_1356175	SYNLAB MVZ Leinfelden-Echterdingen	Robert Koch Institute	?
Germany/BW-RKI-I-048751/2021	EPI_ISL_1356177	SYNLAB MVZ Leinfelden-Echterdingen	Robert Koch Institute	?
Germany/BW-RKI-I-048752/2021	EPI_ISL_1356178	SYNLAB MVZ Leinfelden-Echterdingen	Robert Koch Institute	?
Germany/BW-RKI-I-048753/2021	EPI_ISL_1356179	SYNLAB MVZ Leinfelden-Echterdingen	Robert Koch Institute	?
Germany/BW-RKI-I-048754/2021	EPI_ISL_1356180	SYNLAB MVZ Leinfelden-Echterdingen	Robert Koch Institute	?
Germany/BW-RKI-I-048759/2021	EPI_ISL_1356185	SYNLAB MVZ Leinfelden-Echterdingen	Robert Koch Institute	?
Germany/BW-RKI-I-048764/2021	EPI_ISL_1356190	SYNLAB MVZ Leinfelden-Echterdingen	Robert Koch Institute	?
Germany/BW-RKI-I-048766/2021	EPI_ISL_1356192	SYNLAB MVZ Leinfelden-Echterdingen	Robert Koch Institute	?
Germany/BW-RKI-I-048768/2021	EPI_ISL_1356194	SYNLAB MVZ Leinfelden-Echterdingen	Robert Koch Institute	?
Germany/BW-RKI-I-048769/2021	EPI_ISL_1356195	SYNLAB MVZ Leinfelden-Echterdingen	Robert Koch Institute	?
Germany/BW-RKI-I-048771/2021	EPI_ISL_1356197	SYNLAB MVZ Leinfelden-Echterdingen	Robert Koch Institute	?
Germany/BW-RKI-I-048772/2021	EPI_ISL_1356198	SYNLAB MVZ Leinfelden-Echterdingen	Robert Koch Institute	?
Germany/BW-RKI-I-048773/2021	EPI_ISL_1356199	SYNLAB MVZ Leinfelden-Echterdingen	Robert Koch Institute	?
Germany/BW-RKI-I-048774/2021	EPI_ISL_1356200	SYNLAB MVZ Leinfelden-Echterdingen	Robert Koch Institute	?
Germany/BW-RKI-I-048775/2021	EPI_ISL_1356201	SYNLAB MVZ Leinfelden-Echterdingen	Robert Koch Institute	?
Germany/BW-RKI-I-048776/2021	EPI_ISL_1356202	SYNLAB MVZ Leinfelden-Echterdingen	Robert Koch Institute	?
Germany/BW-RKI-I-048777/2021	EPI_ISL_1356203	SYNLAB MVZ Leinfelden-Echterdingen	Robert Koch Institute	?
Germany/BW-RKI-I-048779/2021	EPI_ISL_1356205	SYNLAB MVZ Leinfelden-Echterdingen	Robert Koch Institute	?
Germany/BW-RKI-I-048780/2021	EPI_ISL_1356206	SYNLAB MVZ Leinfelden-Echterdingen	Robert Koch Institute	?
Germany/BW-RKI-I-048781/2021	EPI_ISL_1356207	SYNLAB MVZ Leinfelden-Echterdingen	Robert Koch Institute	?
Germany/BW-RKI-I-048782/2021	EPI_ISL_1356208	SYNLAB MVZ Leinfelden-Echterdingen	Robert Koch Institute	?
Germany/BW-RKI-I-048786/2021	EPI_ISL_1356212	SYNLAB MVZ Leinfelden-Echterdingen	Robert Koch Institute	?
Germany/BW-RKI-I-048787/2021	EPI_ISL_1356213	SYNLAB MVZ Leinfelden-Echterdingen	Robert Koch Institute	?
Germany/BW-RKI-I-048790/2021	EPI_ISL_1356216	SYNLAB MVZ Leinfelden-Echterdingen	Robert Koch Institute	?
Germany/BW-RKI-I-048791/2021	EPI_ISL_1356217	SYNLAB MVZ Leinfelden-Echterdingen	Robert Koch Institute	?
Germany/BW-RKI-I-048795/2021	EPI_ISL_1356221	SYNLAB MVZ Leinfelden-Echterdingen	Robert Koch Institute	?
Germany/BW-RKI-I-048796/2021	EPI_ISL_1356222	SYNLAB MVZ Leinfelden-Echterdingen	Robert Koch Institute	?
Germany/BW-RKI-I-048797/2021	EPI_ISL_1356223	SYNLAB MVZ Leinfelden-Echterdingen	Robert Koch Institute	?
Germany/BW-RKI-I-048798/2021	EPI_ISL_1356224	SYNLAB MVZ Leinfelden-Echterdingen	Robert Koch Institute	?
Germany/BW-RKI-I-048802/2021	EPI_ISL_1356228	SYNLAB MVZ Leinfelden-Echterdingen	Robert Koch Institute	?
Germany/BW-RKI-I-048806/2021	EPI_ISL_1356232	SYNLAB MVZ Leinfelden-Echterdingen	Robert Koch Institute	?
Germany/BW-RKI-I-048809/2021	EPI_ISL_1356235	SYNLAB MVZ Leinfelden-Echterdingen	Robert Koch Institute	?
Germany/BW-RKI-I-048812/2021	EPI_ISL_1356238	SYNLAB MVZ Leinfelden-Echterdingen	Robert Koch Institute	?
Germany/BW-RKI-I-048814/2021	EPI_ISL_1356240	SYNLAB MVZ Leinfelden-Echterdingen	Robert Koch Institute	?
Germany/BW-RKI-I-048819/2021	EPI_ISL_1356245	SYNLAB MVZ Ettlingen	Robert Koch Institute	?
Germany/BW-RKI-I-048821/2021	EPI_ISL_1356247	SYNLAB MVZ Ettlingen	Robert Koch Institute	?
Germany/BW-RKI-I-048825/2021	EPI_ISL_1356251	SYNLAB MVZ Ettlingen	Robert Koch Institute	?
Germany/BW-RKI-I-048830/2021	EPI_ISL_1356256	SYNLAB MVZ Ettlingen	Robert Koch Institute	?
Germany/BW-RKI-I-048832/2021	EPI_ISL_1356258	SYNLAB MVZ Ettlingen	Robert Koch Institute	?
Germany/BW-RKI-I-048833/2021	EPI_ISL_1356259	SYNLAB MVZ Heidelberg	Robert Koch Institute	?
Germany/BW-RKI-I-048834/2021	EPI_ISL_1356260	SYNLAB MVZ Ettlingen	Robert Koch Institute	?
Germany/BW-RKI-I-048835/2021	EPI_ISL_1356261	SYNLAB MVZ Heidelberg	Robert Koch Institute	?
Germany/BW-RKI-I-048836/2021	EPI_ISL_1356262	SYNLAB MVZ Ettlingen	Robert Koch Institute	?
Germany/BW-RKI-I-048837/2021	EPI_ISL_1356263	SYNLAB MVZ Heidelberg	Robert Koch Institute	?
Germany/BW-RKI-I-048838/2021	EPI_ISL_1356264	SYNLAB MVZ Ettlingen	Robert Koch Institute	?
Germany/BW-RKI-I-048839/2021	EPI_ISL_1356265	SYNLAB MVZ Heidelberg	Robert Koch Institute	?
Germany/BW-RKI-I-048840/2021	EPI_ISL_1356266	SYNLAB MVZ Ettlingen	Robert Koch Institute	?
Germany/BW-RKI-I-048841/2021	EPI_ISL_1356267	SYNLAB MVZ Heidelberg	Robert Koch Institute	?
Germany/BW-RKI-I-048842/2021	EPI_ISL_1356268	SYNLAB MVZ Ettlingen	Robert Koch Institute	?
Germany/BW-RKI-I-048843/2021	EPI_ISL_1356269	SYNLAB MVZ Heidelberg	Robert Koch Institute	?
Germany/BW-RKI-I-048844/2021	EPI_ISL_1356270	SYNLAB MVZ Heidelberg	Robert Koch Institute	?
Germany/BW-RKI-I-048845/2021	EPI_ISL_1356271	SYNLAB MVZ Ettlingen	Robert Koch Institute	?
Germany/BW-RKI-I-048846/2021	EPI_ISL_1356272	SYNLAB MVZ Heidelberg	Robert Koch Institute	?
Germany/BW-RKI-I-048848/2021	EPI_ISL_1356274	SYNLAB MVZ Ettlingen	Robert Koch Institute	?
Germany/BW-RKI-I-048851/2021	EPI_ISL_1356277	SYNLAB MVZ Heidelberg	Robert Koch Institute	?
Germany/BW-RKI-I-048852/2021	EPI_ISL_1356278	SYNLAB MVZ Ettlingen	Robert Koch Institute	?
Germany/BW-RKI-I-048853/2021	EPI_ISL_1356279	SYNLAB MVZ Heidelberg	Robert Koch Institute	?
Germany/BW-RKI-I-048855/2021	EPI_ISL_1356281	SYNLAB MVZ Ettlingen	Robert Koch Institute	?
Germany/BW-RKI-I-048856/2021	EPI_ISL_1356282	SYNLAB MVZ Heidelberg	Robert Koch Institute	?
Germany/BW-RKI-I-048857/2021	EPI_ISL_1356283	SYNLAB MVZ Heidelberg	Robert Koch Institute	?
Germany/BW-RKI-I-048858/2021	EPI_ISL_1356284	SYNLAB MVZ Ettlingen	Robert Koch Institute	?
Germany/BW-RKI-I-048860/2021	EPI_ISL_1356286	SYNLAB MVZ Heidelberg	Robert Koch Institute	?
Germany/BW-RKI-I-048861/2021	EPI_ISL_1356287	SYNLAB MVZ Heidelberg	Robert Koch Institute	?
Germany/BW-RKI-I-048862/2021	EPI_ISL_1356288	SYNLAB MVZ Ettlingen	Robert Koch Institute	?
Germany/BW-RKI-I-048864/2021	EPI_ISL_1356290	SYNLAB MVZ Heidelberg	Robert Koch Institute	?
Germany/BW-RKI-I-048867/2021	EPI_ISL_1356293	SYNLAB MVZ Ettlingen	Robert Koch Institute	?
Germany/BW-RKI-I-048870/2021	EPI_ISL_1356296	SYNLAB MVZ Heidelberg	Robert Koch Institute	?
Germany/BW-RKI-I-048871/2021	EPI_ISL_1356297	SYNLAB MVZ Ettlingen	Robert Koch Institute	?
Germany/BW-RKI-I-048874/2021	EPI_ISL_1356300	SYNLAB MVZ Heidelberg	Robert Koch Institute	?
Germany/BW-RKI-I-048877/2021	EPI_ISL_1356303	SYNLAB MVZ Ettlingen	Robert Koch Institute	?
Germany/BW-RKI-I-048878/2021	EPI_ISL_1356304	SYNLAB MVZ Heidelberg	Robert Koch Institute	?
Germany/BW-RKI-I-048879/2021	EPI_ISL_1356305	SYNLAB MVZ Heidelberg	Robert Koch Institute	?
Germany/BW-RKI-I-048881/2021	EPI_ISL_1356307	SYNLAB MVZ Heidelberg	Robert Koch Institute	?
Germany/BW-RKI-I-048883/2021	EPI_ISL_1356309	SYNLAB MVZ Heidelberg	Robert Koch Institute	?
Germany/BW-RKI-I-048888/2021	EPI_ISL_1356314	SYNLAB MVZ Heidelberg	Robert Koch Institute	?
Germany/BW-RKI-I-048890/2021	EPI_ISL_1356316	SYNLAB MVZ Ettlingen	Robert Koch Institute	?
Germany/BW-RKI-I-048891/2021	EPI_ISL_1356317	SYNLAB MVZ Heidelberg	Robert Koch Institute	?
Germany/BW-RKI-I-048894/2021	EPI_ISL_1356320	SYNLAB MVZ Ettlingen	Robert Koch Institute	?
Germany/BW-RKI-I-048897/2021	EPI_ISL_1356323	SYNLAB MVZ Ettlingen	Robert Koch Institute	?
Germany/BW-RKI-I-048898/2021	EPI_ISL_1356324	SYNLAB MVZ Heidelberg	Robert Koch Institute	?
Germany/BW-RKI-I-048901/2021	EPI_ISL_1356327	SYNLAB MVZ Ettlingen	Robert Koch Institute	?
Germany/BW-RKI-I-048902/2021	EPI_ISL_1356328	SYNLAB MVZ Heidelberg	Robert Koch Institute	?
Germany/BW-RKI-I-048910/2021	EPI_ISL_1356336	SYNLAB MVZ Heidelberg	Robert Koch Institute	?
Germany/BW-RKI-I-048911/2021	EPI_ISL_1356337	SYNLAB MVZ Heidelberg	Robert Koch Institute	?
Germany/BW-RKI-I-048913/2021	EPI_ISL_1356339	SYNLAB MVZ Ettlingen	Robert Koch Institute	?
Germany/BW-RKI-I-048914/2021	EPI_ISL_1356340	SYNLAB MVZ Heidelberg	Robert Koch Institute	?
Germany/BW-RKI-I-048917/2021	EPI_ISL_1356343	SYNLAB MVZ Ettlingen	Robert Koch Institute	?
Germany/BW-RKI-I-048920/2021	EPI_ISL_1356346	SYNLAB MVZ Heidelberg	Robert Koch Institute	?
Germany/BW-RKI-I-048922/2021	EPI_ISL_1356348	SYNLAB MVZ Heidelberg	Robert Koch Institute	?
Germany/BW-RKI-I-048929/2021	EPI_ISL_1356355	SYNLAB MVZ Ettlingen	Robert Koch Institute	?
Germany/BW-RKI-I-048930/2021	EPI_ISL_1356356	SYNLAB MVZ Heidelberg	Robert Koch Institute	?
Germany/BW-RKI-I-048932/2021	EPI_ISL_1356358	SYNLAB MVZ Heidelberg	Robert Koch Institute	?
Germany/BW-RKI-I-048933/2021	EPI_ISL_1356359	SYNLAB MVZ Ettlingen	Robert Koch Institute	?
Germany/BW-RKI-I-048935/2021	EPI_ISL_1356361	SYNLAB MVZ Ettlingen	Robert Koch Institute	?
Germany/BW-RKI-I-048942/2021	EPI_ISL_1356368	SYNLAB MVZ Ettlingen	Robert Koch Institute	?
Germany/BW-RKI-I-048944/2021	EPI_ISL_1356370	SYNLAB MVZ Ettlingen	Robert Koch Institute	?
Germany/BW-RKI-I-048947/2021	EPI_ISL_1356373	SYNLAB MVZ Heidelberg	Robert Koch Institute	?
Germany/BW-RKI-I-048948/2021	EPI_ISL_1356374	SYNLAB MVZ Ettlingen	Robert Koch Institute	?
Germany/BW-RKI-I-048949/2021	EPI_ISL_1356375	SYNLAB MVZ Heidelberg	Robert Koch Institute	?
Germany/BW-RKI-I-048950/2021	EPI_ISL_1356376	SYNLAB MVZ Heidelberg	Robert Koch Institute	?
Germany/BW-RKI-I-048951/2021	EPI_ISL_1356377	SYNLAB MVZ Heidelberg	Robert Koch Institute	?
Germany/BW-RKI-I-048956/2021	EPI_ISL_1356382	SYNLAB MVZ Heidelberg	Robert Koch Institute	?
Germany/BW-RKI-I-048958/2021	EPI_ISL_1356384	SYNLAB MVZ Ettlingen	Robert Koch Institute	?
Germany/BW-RKI-I-048960/2021	EPI_ISL_1356386	SYNLAB MVZ Ettlingen	Robert Koch Institute	?
Germany/BW-RKI-I-048964/2021	EPI_ISL_1356390	SYNLAB MVZ Ettlingen	Robert Koch Institute	?
Germany/BW-RKI-I-048965/2021	EPI_ISL_1356391	SYNLAB MVZ Ettlingen	Robert Koch Institute	?
Germany/BW-RKI-I-048971/2021	EPI_ISL_1356397	SYNLAB MVZ Heidelberg	Robert Koch Institute	?
Germany/BW-RKI-I-048973/2021	EPI_ISL_1356399	SYNLAB MVZ Ettlingen	Robert Koch Institute	?
Germany/BW-RKI-I-048975/2021	EPI_ISL_1356401	SYNLAB MVZ Ettlingen	Robert Koch Institute	?
Germany/BW-RKI-I-048977/2021	EPI_ISL_1356403	SYNLAB MVZ Ettlingen	Robert Koch Institute	?
Germany/BW-RKI-I-048979/2021	EPI_ISL_1356405	SYNLAB MVZ Ettlingen	Robert Koch Institute	?
Germany/BW-RKI-I-048980/2021	EPI_ISL_1356406	SYNLAB MVZ Heidelberg	Robert Koch Institute	?
Germany/BW-RKI-I-048982/2021	EPI_ISL_1356408	SYNLAB MVZ Ettlingen	Robert Koch Institute	?
Germany/BW-RKI-I-048983/2021	EPI_ISL_1356409	SYNLAB MVZ Heidelberg	Robert Koch Institute	?
Germany/BW-RKI-I-048984/2021	EPI_ISL_1356410	SYNLAB MVZ Ettlingen	Robert Koch Institute	?
Germany/BW-RKI-I-048988/2021	EPI_ISL_1356414	SYNLAB MVZ Ettlingen	Robert Koch Institute	?
Germany/BW-RKI-I-048989/2021	EPI_ISL_1356415	SYNLAB MVZ Ettlingen	Robert Koch Institute	?
Germany/BW-RKI-I-048992/2021	EPI_ISL_1356418	SYNLAB MVZ Heidelberg	Robert Koch Institute	?
Germany/BW-RKI-I-048993/2021	EPI_ISL_1356419	SYNLAB MVZ Ettlingen	Robert Koch Institute	?
Germany/BW-RKI-I-048994/2021	EPI_ISL_1356420	SYNLAB MVZ Heidelberg	Robert Koch Institute	?
Germany/BW-RKI-I-048999/2021	EPI_ISL_1356425	SYNLAB MVZ Heidelberg	Robert Koch Institute	?
Germany/BW-RKI-I-049002/2021	EPI_ISL_1356428	SYNLAB MVZ Heidelberg	Robert Koch Institute	?
Germany/BW-RKI-I-049003/2021	EPI_ISL_1356429	SYNLAB MVZ Ettlingen	Robert Koch Institute	?
Germany/BW-RKI-I-049004/2021	EPI_ISL_1356430	SYNLAB MVZ Ettlingen	Robert Koch Institute	?
Germany/BW-RKI-I-049006/2021	EPI_ISL_1356432	SYNLAB MVZ Heidelberg	Robert Koch Institute	?
Germany/BW-RKI-I-049007/2021	EPI_ISL_1356433	SYNLAB MVZ Ettlingen	Robert Koch Institute	?
Germany/BW-RKI-I-049008/2021	EPI_ISL_1356434	SYNLAB MVZ Ettlingen	Robert Koch Institute	?
Germany/BW-RKI-I-049010/2021	EPI_ISL_1356436	SYNLAB MVZ Heidelberg	Robert Koch Institute	?
Germany/BW-RKI-I-049011/2021	EPI_ISL_1356437	SYNLAB MVZ Ettlingen	Robert Koch Institute	?
Germany/BW-RKI-I-049013/2021	EPI_ISL_1356439	SYNLAB MVZ Ettlingen	Robert Koch Institute	?
Germany/BW-RKI-I-049014/2021	EPI_ISL_1356440	SYNLAB MVZ Heidelberg	Robert Koch Institute	?
Germany/BW-RKI-I-049016/2021	EPI_ISL_1356442	SYNLAB MVZ Ettlingen	Robert Koch Institute	?
Germany/BW-RKI-I-049018/2021	EPI_ISL_1356444	SYNLAB MVZ Ettlingen	Robert Koch Institute	?
Germany/BW-RKI-I-049019/2021	EPI_ISL_1356445	SYNLAB MVZ Heidelberg	Robert Koch Institute	?
Germany/BW-RKI-I-049022/2021	EPI_ISL_1356448	SYNLAB MVZ Ettlingen	Robert Koch Institute	?
Germany/BW-RKI-I-049023/2021	EPI_ISL_1356449	SYNLAB MVZ Ettlingen	Robert Koch Institute	?
Germany/BW-RKI-I-049026/2021	EPI_ISL_1356452	SYNLAB MVZ Ettlingen	Robert Koch Institute	?
Germany/BW-RKI-I-049027/2021	EPI_ISL_1356453	SYNLAB MVZ Ettlingen	Robert Koch Institute	?
Germany/BW-RKI-I-049029/2021	EPI_ISL_1356455	SYNLAB MVZ Ettlingen	Robert Koch Institute	?
Germany/BW-RKI-I-049032/2021	EPI_ISL_1356458	SYNLAB MVZ Ettlingen	Robert Koch Institute	?
Germany/BW-RKI-I-049035/2021	EPI_ISL_1356461	SYNLAB MVZ Ettlingen	Robert Koch Institute	?
Germany/BW-RKI-I-049036/2021	EPI_ISL_1356462	SYNLAB MVZ Heidelberg	Robert Koch Institute	?
Germany/BW-RKI-I-049037/2021	EPI_ISL_1356463	SYNLAB MVZ Heidelberg	Robert Koch Institute	?
Germany/BW-RKI-I-049040/2021	EPI_ISL_1356466	SYNLAB MVZ Heidelberg	Robert Koch Institute	?
Germany/BW-RKI-I-049045/2021	EPI_ISL_1356471	SYNLAB MVZ Ettlingen	Robert Koch Institute	?
Germany/BW-RKI-I-049047/2021	EPI_ISL_1356473	SYNLAB MVZ Heidelberg	Robert Koch Institute	?
Germany/BW-RKI-I-049050/2021	EPI_ISL_1356476	SYNLAB MVZ Heidelberg	Robert Koch Institute	?
Germany/BW-RKI-I-049053/2021	EPI_ISL_1356479	SYNLAB MVZ Heidelberg	Robert Koch Institute	?
Germany/BW-RKI-I-049055/2021	EPI_ISL_1356481	SYNLAB MVZ Heidelberg	Robert Koch Institute	?
Germany/BW-RKI-I-049057/2021	EPI_ISL_1356483	SYNLAB MVZ Ettlingen	Robert Koch Institute	?
Germany/BW-RKI-I-049058/2021	EPI_ISL_1356484	SYNLAB MVZ Heidelberg	Robert Koch Institute	?
Germany/BW-RKI-I-049061/2021	EPI_ISL_1356487	SYNLAB MVZ Ettlingen	Robert Koch Institute	?
Germany/BW-RKI-I-049064/2021	EPI_ISL_1356490	SYNLAB MVZ Ettlingen	Robert Koch Institute	?
Germany/BW-RKI-I-049067/2021	EPI_ISL_1356493	SYNLAB MVZ Ettlingen	Robert Koch Institute	?
Germany/BW-RKI-I-049072/2021	EPI_ISL_1356498	SYNLAB MVZ Ettlingen	Robert Koch Institute	?
Germany/BW-RKI-I-049074/2021	EPI_ISL_1356500	SYNLAB MVZ Heidelberg	Robert Koch Institute	?
Germany/BW-RKI-I-049075/2021	EPI_ISL_1356501	SYNLAB MVZ Ettlingen	Robert Koch Institute	?
Germany/BW-RKI-I-049080/2021	EPI_ISL_1356506	SYNLAB MVZ Ettlingen	Robert Koch Institute	?
Germany/BW-RKI-I-049083/2021	EPI_ISL_1356509	SYNLAB MVZ Ettlingen	Robert Koch Institute	?
Germany/BW-RKI-I-049089/2021	EPI_ISL_1356515	SYNLAB MVZ Ettlingen	Robert Koch Institute	?
Germany/BW-RKI-I-049091/2021	EPI_ISL_1356517	SYNLAB MVZ Ettlingen	Robert Koch Institute	?
Germany/BW-RKI-I-049094/2021	EPI_ISL_1356520	SYNLAB MVZ Ettlingen	Robert Koch Institute	?
Germany/BW-RKI-I-049098/2021	EPI_ISL_1356524	SYNLAB MVZ Ettlingen	Robert Koch Institute	?
Germany/BW-RKI-I-049103/2021	EPI_ISL_1356529	SYNLAB MVZ Ettlingen	Robert Koch Institute	?
Germany/BW-RKI-I-049107/2021	EPI_ISL_1356533	SYNLAB MVZ Ettlingen	Robert Koch Institute	?
Germany/BW-RKI-I-049108/2021	EPI_ISL_1356534	Eurofins LifeCodexx GmbH	Robert Koch Institute	?
Germany/BW-RKI-I-049109/2021	EPI_ISL_1356535	Eurofins LifeCodexx GmbH	Robert Koch Institute	?
Germany/BW-RKI-I-049110/2021	EPI_ISL_1356536	Eurofins LifeCodexx GmbH	Robert Koch Institute	?
Germany/BW-RKI-I-049111/2021	EPI_ISL_1356537	Eurofins LifeCodexx GmbH	Robert Koch Institute	?
Germany/BW-RKI-I-049112/2021	EPI_ISL_1356538	Eurofins LifeCodexx GmbH	Robert Koch Institute	?
Germany/BW-RKI-I-049114/2021	EPI_ISL_1356540	Eurofins LifeCodexx GmbH	Robert Koch Institute	?
Germany/BW-RKI-I-049115/2021	EPI_ISL_1356541	Eurofins LifeCodexx GmbH	Robert Koch Institute	?
Germany/BW-RKI-I-049116/2021	EPI_ISL_1356542	Eurofins LifeCodexx GmbH	Robert Koch Institute	?
Germany/BW-RKI-I-049117/2021	EPI_ISL_1356543	Eurofins LifeCodexx GmbH	Robert Koch Institute	?
Germany/BW-RKI-I-049118/2021	EPI_ISL_1356544	Eurofins LifeCodexx GmbH	Robert Koch Institute	?
Germany/BW-RKI-I-049120/2021	EPI_ISL_1356546	Eurofins LifeCodexx GmbH	Robert Koch Institute	?
Germany/BW-RKI-I-049121/2021	EPI_ISL_1356547	Eurofins LifeCodexx GmbH	Robert Koch Institute	?
Germany/BW-RKI-I-049122/2021	EPI_ISL_1356548	Eurofins LifeCodexx GmbH	Robert Koch Institute	?
Germany/BW-RKI-I-049123/2021	EPI_ISL_1356549	Eurofins LifeCodexx GmbH	Robert Koch Institute	?
Germany/BW-RKI-I-049124/2021	EPI_ISL_1356550	Eurofins LifeCodexx GmbH	Robert Koch Institute	?
Germany/BW-RKI-I-049125/2021	EPI_ISL_1356551	Eurofins LifeCodexx GmbH	Robert Koch Institute	?
Germany/BW-RKI-I-049126/2021	EPI_ISL_1356552	Eurofins LifeCodexx GmbH	Robert Koch Institute	?
Germany/BW-RKI-I-049127/2021	EPI_ISL_1356553	Eurofins LifeCodexx GmbH	Robert Koch Institute	?
Germany/BW-RKI-I-049128/2021	EPI_ISL_1356554	Eurofins LifeCodexx GmbH	Robert Koch Institute	?
Germany/BW-RKI-I-049129/2021	EPI_ISL_1356555	Eurofins LifeCodexx GmbH	Robert Koch Institute	?
Germany/BW-RKI-I-049131/2021	EPI_ISL_1356557	Eurofins LifeCodexx GmbH	Robert Koch Institute	?
Germany/BW-RKI-I-049132/2021	EPI_ISL_1356558	Eurofins LifeCodexx GmbH	Robert Koch Institute	?
Germany/BW-RKI-I-049133/2021	EPI_ISL_1356559	Eurofins LifeCodexx GmbH	Robert Koch Institute	?
Germany/BW-RKI-I-049134/2021	EPI_ISL_1356560	Eurofins LifeCodexx GmbH	Robert Koch Institute	?
Germany/BW-RKI-I-049135/2021	EPI_ISL_1356561	Eurofins LifeCodexx GmbH	Robert Koch Institute	?
Germany/BW-RKI-I-049136/2021	EPI_ISL_1356562	Eurofins LifeCodexx GmbH	Robert Koch Institute	?
Germany/BW-RKI-I-049137/2021	EPI_ISL_1356563	Eurofins LifeCodexx GmbH	Robert Koch Institute	?
Germany/BW-RKI-I-049138/2021	EPI_ISL_1356564	Eurofins LifeCodexx GmbH	Robert Koch Institute	?
Germany/BW-RKI-I-049139/2021	EPI_ISL_1356565	Eurofins LifeCodexx GmbH	Robert Koch Institute	?
Germany/BW-RKI-I-049140/2021	EPI_ISL_1356566	Eurofins LifeCodexx GmbH	Robert Koch Institute	?
Germany/BW-RKI-I-049141/2021	EPI_ISL_1356567	Eurofins LifeCodexx GmbH	Robert Koch Institute	?
Germany/BW-RKI-I-049142/2021	EPI_ISL_1356568	Eurofins LifeCodexx GmbH	Robert Koch Institute	?
Germany/BW-RKI-I-049144/2021	EPI_ISL_1356570	Eurofins LifeCodexx GmbH	Robert Koch Institute	?
Germany/BW-RKI-I-049145/2021	EPI_ISL_1356571	Eurofins LifeCodexx GmbH	Robert Koch Institute	?
Germany/BW-RKI-I-049146/2021	EPI_ISL_1356572	Eurofins LifeCodexx GmbH	Robert Koch Institute	?
Germany/BW-RKI-I-049147/2021	EPI_ISL_1356573	Eurofins LifeCodexx GmbH	Robert Koch Institute	?
Germany/BW-RKI-I-049148/2021	EPI_ISL_1356574	Eurofins LifeCodexx GmbH	Robert Koch Institute	?
Germany/BW-RKI-I-049149/2021	EPI_ISL_1356575	Eurofins LifeCodexx GmbH	Robert Koch Institute	?
Germany/BW-RKI-I-049150/2021	EPI_ISL_1356576	Eurofins LifeCodexx GmbH	Robert Koch Institute	?
Germany/BW-RKI-I-049151/2021	EPI_ISL_1356577	Eurofins LifeCodexx GmbH	Robert Koch Institute	?
Germany/BW-RKI-I-049152/2021	EPI_ISL_1356578	Eurofins LifeCodexx GmbH	Robert Koch Institute	?
Germany/BW-RKI-I-049153/2021	EPI_ISL_1356579	Eurofins LifeCodexx GmbH	Robert Koch Institute	?
Germany/BW-RKI-I-049154/2021	EPI_ISL_1356580	Eurofins LifeCodexx GmbH	Robert Koch Institute	?
Germany/BW-RKI-I-049155/2021	EPI_ISL_1356581	Eurofins LifeCodexx GmbH	Robert Koch Institute	?
Germany/BW-RKI-I-049156/2021	EPI_ISL_1356582	Eurofins LifeCodexx GmbH	Robert Koch Institute	?
Germany/BW-RKI-I-049157/2021	EPI_ISL_1356583	Eurofins LifeCodexx GmbH	Robert Koch Institute	?
Germany/BW-RKI-I-049158/2021	EPI_ISL_1356584	Eurofins LifeCodexx GmbH	Robert Koch Institute	?
Germany/BW-RKI-I-049159/2021	EPI_ISL_1356585	Eurofins LifeCodexx GmbH	Robert Koch Institute	?
Germany/BW-RKI-I-049160/2021	EPI_ISL_1356586	Eurofins LifeCodexx GmbH	Robert Koch Institute	?
Germany/BW-RKI-I-049161/2021	EPI_ISL_1356587	Eurofins LifeCodexx GmbH	Robert Koch Institute	?
Germany/BW-RKI-I-049162/2021	EPI_ISL_1356588	Eurofins LifeCodexx GmbH	Robert Koch Institute	?
Germany/BW-RKI-I-049163/2021	EPI_ISL_1356589	Eurofins LifeCodexx GmbH	Robert Koch Institute	?
Germany/BW-RKI-I-049164/2021	EPI_ISL_1356590	Eurofins LifeCodexx GmbH	Robert Koch Institute	?
Germany/BW-RKI-I-049165/2021	EPI_ISL_1356591	Eurofins LifeCodexx GmbH	Robert Koch Institute	?
Germany/BW-RKI-I-049166/2021	EPI_ISL_1356592	Eurofins LifeCodexx GmbH	Robert Koch Institute	?
Germany/BW-RKI-I-049167/2021	EPI_ISL_1356593	Eurofins LifeCodexx GmbH	Robert Koch Institute	?
Germany/BW-RKI-I-049168/2021	EPI_ISL_1356594	Eurofins LifeCodexx GmbH	Robert Koch Institute	?
Germany/BW-RKI-I-049169/2021	EPI_ISL_1356595	Eurofins LifeCodexx GmbH	Robert Koch Institute	?
Germany/BW-RKI-I-049170/2021	EPI_ISL_1356596	Eurofins LifeCodexx GmbH	Robert Koch Institute	?
Germany/BW-RKI-I-049171/2021	EPI_ISL_1356597	Eurofins LifeCodexx GmbH	Robert Koch Institute	?
Germany/BW-RKI-I-049172/2021	EPI_ISL_1356598	Eurofins LifeCodexx GmbH	Robert Koch Institute	?
Germany/BW-RKI-I-049173/2021	EPI_ISL_1356599	Eurofins LifeCodexx GmbH	Robert Koch Institute	?
Germany/BW-RKI-I-049174/2021	EPI_ISL_1356600	Eurofins LifeCodexx GmbH	Robert Koch Institute	?
Germany/BW-RKI-I-049175/2021	EPI_ISL_1356601	Eurofins LifeCodexx GmbH	Robert Koch Institute	?
Germany/BW-RKI-I-049176/2021	EPI_ISL_1356602	Eurofins LifeCodexx GmbH	Robert Koch Institute	?
Germany/BW-RKI-I-049177/2021	EPI_ISL_1356603	Eurofins LifeCodexx GmbH	Robert Koch Institute	?
Germany/BW-RKI-I-049178/2021	EPI_ISL_1356604	Eurofins LifeCodexx GmbH	Robert Koch Institute	?
Germany/BW-RKI-I-049179/2021	EPI_ISL_1356605	Eurofins LifeCodexx GmbH	Robert Koch Institute	?
Germany/BW-RKI-I-049180/2021	EPI_ISL_1356606	Eurofins LifeCodexx GmbH	Robert Koch Institute	?
Germany/BW-RKI-I-049181/2021	EPI_ISL_1356607	Eurofins LifeCodexx GmbH	Robert Koch Institute	?
Germany/BW-RKI-I-049182/2021	EPI_ISL_1356608	Eurofins LifeCodexx GmbH	Robert Koch Institute	?
Germany/BW-RKI-I-049183/2021	EPI_ISL_1356609	Eurofins LifeCodexx GmbH	Robert Koch Institute	?
Germany/BW-RKI-I-049184/2021	EPI_ISL_1356610	Eurofins LifeCodexx GmbH	Robert Koch Institute	?
Germany/BW-RKI-I-049185/2021	EPI_ISL_1356611	Eurofins LifeCodexx GmbH	Robert Koch Institute	?
Germany/BW-RKI-I-049186/2021	EPI_ISL_1356612	Eurofins LifeCodexx GmbH	Robert Koch Institute	?
Germany/BW-RKI-I-049187/2021	EPI_ISL_1356613	Eurofins LifeCodexx GmbH	Robert Koch Institute	?
Germany/BW-RKI-I-049188/2021	EPI_ISL_1356614	Eurofins LifeCodexx GmbH	Robert Koch Institute	?
Germany/BW-RKI-I-049189/2021	EPI_ISL_1356615	Eurofins LifeCodexx GmbH	Robert Koch Institute	?
Germany/BW-RKI-I-049920/2021	EPI_ISL_1357346	SYNLAB MVZ Leinfelden-Echterdingen	Robert Koch Institute	?
Germany/BW-RKI-I-049923/2021	EPI_ISL_1357349	SYNLAB MVZ Leinfelden-Echterdingen	Robert Koch Institute	?
Germany/BW-RKI-I-049926/2021	EPI_ISL_1357352	SYNLAB MVZ Leinfelden-Echterdingen	Robert Koch Institute	?
Germany/BW-RKI-I-049927/2021	EPI_ISL_1357353	SYNLAB MVZ Leinfelden-Echterdingen	Robert Koch Institute	?
Germany/BW-RKI-I-049931/2021	EPI_ISL_1357357	SYNLAB MVZ Leinfelden-Echterdingen	Robert Koch Institute	?
Germany/BW-RKI-I-049933/2021	EPI_ISL_1357359	SYNLAB MVZ Leinfelden-Echterdingen	Robert Koch Institute	?
Germany/BW-RKI-I-049936/2021	EPI_ISL_1357362	SYNLAB MVZ Leinfelden-Echterdingen	Robert Koch Institute	?
Germany/BW-RKI-I-049937/2021	EPI_ISL_1357363	SYNLAB MVZ Leinfelden-Echterdingen	Robert Koch Institute	?
Germany/BW-RKI-I-049940/2021	EPI_ISL_1357366	SYNLAB MVZ Leinfelden-Echterdingen	Robert Koch Institute	?
Germany/BW-RKI-I-049943/2021	EPI_ISL_1357369	SYNLAB MVZ Leinfelden-Echterdingen	Robert Koch Institute	?
Germany/BW-RKI-I-049946/2021	EPI_ISL_1357372	SYNLAB MVZ Leinfelden-Echterdingen	Robert Koch Institute	?
Germany/BW-RKI-I-049947/2021	EPI_ISL_1357373	SYNLAB MVZ Leinfelden-Echterdingen	Robert Koch Institute	?
Germany/BW-RKI-I-049951/2021	EPI_ISL_1357377	SYNLAB MVZ Leinfelden-Echterdingen	Robert Koch Institute	?
Germany/BW-RKI-I-049952/2021	EPI_ISL_1357378	SYNLAB MVZ Leinfelden-Echterdingen	Robert Koch Institute	?
Germany/BW-RKI-I-049953/2021	EPI_ISL_1357379	SYNLAB MVZ Leinfelden-Echterdingen	Robert Koch Institute	?
Germany/BW-RKI-I-049954/2021	EPI_ISL_1357380	SYNLAB MVZ Leinfelden-Echterdingen	Robert Koch Institute	?
Germany/BW-RKI-I-049959/2021	EPI_ISL_1357385	SYNLAB MVZ Leinfelden-Echterdingen	Robert Koch Institute	?
Germany/BW-RKI-I-049961/2021	EPI_ISL_1357387	SYNLAB MVZ Leinfelden-Echterdingen	Robert Koch Institute	?
Germany/BW-RKI-I-049962/2021	EPI_ISL_1357388	SYNLAB MVZ Leinfelden-Echterdingen	Robert Koch Institute	?
Germany/BW-RKI-I-049963/2021	EPI_ISL_1357389	SYNLAB MVZ Leinfelden-Echterdingen	Robert Koch Institute	?
Germany/BW-RKI-I-049964/2021	EPI_ISL_1357390	SYNLAB MVZ Leinfelden-Echterdingen	Robert Koch Institute	?
Germany/BW-RKI-I-049966/2021	EPI_ISL_1357392	SYNLAB MVZ Leinfelden-Echterdingen	Robert Koch Institute	?
Germany/BW-RKI-I-049971/2021	EPI_ISL_1357397	SYNLAB MVZ Leinfelden-Echterdingen	Robert Koch Institute	?
Germany/BW-RKI-I-049974/2021	EPI_ISL_1357400	SYNLAB MVZ Leinfelden-Echterdingen	Robert Koch Institute	?
Germany/BW-RKI-I-049977/2021	EPI_ISL_1357403	SYNLAB MVZ Leinfelden-Echterdingen	Robert Koch Institute	?
Germany/BW-RKI-I-049981/2021	EPI_ISL_1357407	SYNLAB MVZ Leinfelden-Echterdingen	Robert Koch Institute	?
Germany/BW-RKI-I-049982/2021	EPI_ISL_1357408	SYNLAB MVZ Leinfelden-Echterdingen	Robert Koch Institute	?
Germany/BW-RKI-I-049986/2021	EPI_ISL_1357412	SYNLAB MVZ Leinfelden-Echterdingen	Robert Koch Institute	?
Germany/BW-RKI-I-049987/2021	EPI_ISL_1357413	SYNLAB MVZ Leinfelden-Echterdingen	Robert Koch Institute	?
Germany/BW-RKI-I-049988/2021	EPI_ISL_1357414	SYNLAB MVZ Leinfelden-Echterdingen	Robert Koch Institute	?
Germany/BW-RKI-I-049991/2021	EPI_ISL_1357417	SYNLAB MVZ Leinfelden-Echterdingen	Robert Koch Institute	?
Germany/BW-RKI-I-049993/2021	EPI_ISL_1357419	SYNLAB MVZ Leinfelden-Echterdingen	Robert Koch Institute	?
Germany/BW-RKI-I-049996/2021	EPI_ISL_1357422	SYNLAB MVZ Leinfelden-Echterdingen	Robert Koch Institute	?
Germany/BW-RKI-I-049997/2021	EPI_ISL_1357423	SYNLAB MVZ Leinfelden-Echterdingen	Robert Koch Institute	?
Germany/BW-RKI-I-050008/2021	EPI_ISL_1357434	SYNLAB MVZ Leinfelden-Echterdingen	Robert Koch Institute	?
Germany/BW-RKI-I-050010/2021	EPI_ISL_1357436	SYNLAB MVZ Leinfelden-Echterdingen	Robert Koch Institute	?
Germany/BW-RKI-I-050013/2021	EPI_ISL_1357439	SYNLAB MVZ Leinfelden-Echterdingen	Robert Koch Institute	?
Germany/BW-RKI-I-050015/2021	EPI_ISL_1357441	SYNLAB MVZ Leinfelden-Echterdingen	Robert Koch Institute	?
Germany/BW-RKI-I-050020/2021	EPI_ISL_1357446	SYNLAB MVZ Leinfelden-Echterdingen	Robert Koch Institute	?
Germany/BW-RKI-I-050024/2021	EPI_ISL_1357450	SYNLAB MVZ Leinfelden-Echterdingen	Robert Koch Institute	?
Germany/BW-RKI-I-050028/2021	EPI_ISL_1357454	SYNLAB MVZ Leinfelden-Echterdingen	Robert Koch Institute	?
Germany/BW-RKI-I-050036/2021	EPI_ISL_1357462	SYNLAB MVZ Leinfelden-Echterdingen	Robert Koch Institute	?
Germany/BW-RKI-I-050038/2021	EPI_ISL_1357464	SYNLAB MVZ Leinfelden-Echterdingen	Robert Koch Institute	?
Germany/BW-RKI-I-050041/2021	EPI_ISL_1357467	SYNLAB MVZ Leinfelden-Echterdingen	Robert Koch Institute	?
Germany/BW-RKI-I-050042/2021	EPI_ISL_1357468	SYNLAB MVZ Leinfelden-Echterdingen	Robert Koch Institute	?
Germany/BW-RKI-I-050044/2021	EPI_ISL_1357470	SYNLAB MVZ Leinfelden-Echterdingen	Robert Koch Institute	?
Germany/BW-RKI-I-050045/2021	EPI_ISL_1357471	SYNLAB MVZ Leinfelden-Echterdingen	Robert Koch Institute	?
Germany/BW-RKI-I-050046/2021	EPI_ISL_1357472	SYNLAB MVZ Leinfelden-Echterdingen	Robert Koch Institute	?
Germany/BW-RKI-I-050051/2021	EPI_ISL_1357477	SYNLAB MVZ Leinfelden-Echterdingen	Robert Koch Institute	?
Germany/BW-RKI-I-050053/2021	EPI_ISL_1357479	SYNLAB MVZ Leinfelden-Echterdingen	Robert Koch Institute	?
Germany/BW-RKI-I-050059/2021	EPI_ISL_1357485	SYNLAB MVZ Leinfelden-Echterdingen	Robert Koch Institute	?
Germany/BW-RKI-I-050062/2021	EPI_ISL_1357488	SYNLAB MVZ Leinfelden-Echterdingen	Robert Koch Institute	?
Germany/BW-RKI-I-050063/2021	EPI_ISL_1357489	SYNLAB MVZ Leinfelden-Echterdingen	Robert Koch Institute	?
Germany/BW-RKI-I-050067/2021	EPI_ISL_1357493	SYNLAB MVZ Leinfelden-Echterdingen	Robert Koch Institute	?
Germany/BW-RKI-I-050078/2021	EPI_ISL_1357504	SYNLAB MVZ Leinfelden-Echterdingen	Robert Koch Institute	?
Germany/BW-RKI-I-050093/2021	EPI_ISL_1357519	SYNLAB MVZ Leinfelden-Echterdingen	Robert Koch Institute	?
Germany/BW-RKI-I-050095/2021	EPI_ISL_1357521	SYNLAB MVZ Leinfelden-Echterdingen	Robert Koch Institute	?
Germany/BW-RKI-I-050103/2021	EPI_ISL_1357529	SYNLAB MVZ Leinfelden-Echterdingen	Robert Koch Institute	?
Germany/BW-RKI-I-050108/2021	EPI_ISL_1357534	SYNLAB MVZ Leinfelden-Echterdingen	Robert Koch Institute	?
Germany/BW-RKI-I-050109/2021	EPI_ISL_1357535	SYNLAB MVZ Leinfelden-Echterdingen	Robert Koch Institute	?
Germany/BW-RKI-I-050111/2021	EPI_ISL_1357537	SYNLAB MVZ Leinfelden-Echterdingen	Robert Koch Institute	?
Germany/BW-RKI-I-050115/2021	EPI_ISL_1357541	SYNLAB MVZ Leinfelden-Echterdingen	Robert Koch Institute	?
Germany/BW-RKI-I-050123/2021	EPI_ISL_1357549	SYNLAB MVZ Leinfelden-Echterdingen	Robert Koch Institute	?
Germany/BW-RKI-I-050125/2021	EPI_ISL_1357551	SYNLAB MVZ Leinfelden-Echterdingen	Robert Koch Institute	?
Germany/BW-RKI-I-050127/2021	EPI_ISL_1357553	SYNLAB MVZ Leinfelden-Echterdingen	Robert Koch Institute	?
Germany/BW-RKI-I-050130/2021	EPI_ISL_1357556	SYNLAB MVZ Leinfelden-Echterdingen	Robert Koch Institute	?
Germany/BW-RKI-I-050147/2021	EPI_ISL_1357573	SYNLAB MVZ Leinfelden-Echterdingen	Robert Koch Institute	?
Germany/BW-RKI-I-050150/2021	EPI_ISL_1357576	SYNLAB MVZ Leinfelden-Echterdingen	Robert Koch Institute	?
Germany/BW-RKI-I-050153/2021	EPI_ISL_1357579	SYNLAB MVZ Leinfelden-Echterdingen	Robert Koch Institute	?
Germany/BW-RKI-I-050156/2021	EPI_ISL_1357582	SYNLAB MVZ Leinfelden-Echterdingen	Robert Koch Institute	?
Germany/BW-RKI-I-050157/2021	EPI_ISL_1357583	SYNLAB MVZ Leinfelden-Echterdingen	Robert Koch Institute	?
Germany/BW-RKI-I-050159/2021	EPI_ISL_1357585	SYNLAB MVZ Leinfelden-Echterdingen	Robert Koch Institute	?
Germany/BW-RKI-I-050160/2021	EPI_ISL_1357586	SYNLAB MVZ Leinfelden-Echterdingen	Robert Koch Institute	?
Germany/BW-RKI-I-050161/2021	EPI_ISL_1357587	SYNLAB MVZ Leinfelden-Echterdingen	Robert Koch Institute	?
Germany/BW-RKI-I-050163/2021	EPI_ISL_1357589	SYNLAB MVZ Leinfelden-Echterdingen	Robert Koch Institute	?
Germany/BW-RKI-I-050167/2021	EPI_ISL_1357593	SYNLAB MVZ Leinfelden-Echterdingen	Robert Koch Institute	?
Germany/BW-RKI-I-050170/2021	EPI_ISL_1432026	SYNLAB MVZ Ettlingen	Robert Koch Institute	?
Germany/BW-RKI-I-050171/2021	EPI_ISL_1432029	SYNLAB MVZ Heidelberg	Robert Koch Institute	?
Germany/BW-RKI-I-050172/2021	EPI_ISL_1432031	SYNLAB MVZ Ettlingen	Robert Koch Institute	?
Germany/BW-RKI-I-050173/2021	EPI_ISL_1432033	SYNLAB MVZ Heidelberg	Robert Koch Institute	?
Germany/BW-RKI-I-050174/2021	EPI_ISL_1432036	SYNLAB MVZ Heidelberg	Robert Koch Institute	?
Germany/BW-RKI-I-050175/2021	EPI_ISL_1432038	SYNLAB MVZ Ettlingen	Robert Koch Institute	?
Germany/BW-RKI-I-050176/2021	EPI_ISL_1432040	SYNLAB MVZ Heidelberg	Robert Koch Institute	?
Germany/BW-RKI-I-050177/2021	EPI_ISL_1432042	SYNLAB MVZ Ettlingen	Robert Koch Institute	?
Germany/BW-RKI-I-050178/2021	EPI_ISL_1432044	SYNLAB MVZ Heidelberg	Robert Koch Institute	?
Germany/BW-RKI-I-050179/2021	EPI_ISL_1432046	SYNLAB MVZ Ettlingen	Robert Koch Institute	?
Germany/BW-RKI-I-050180/2021	EPI_ISL_1432048	SYNLAB MVZ Heidelberg	Robert Koch Institute	?
Germany/BW-RKI-I-050181/2021	EPI_ISL_1432050	SYNLAB MVZ Ettlingen	Robert Koch Institute	?
Germany/BW-RKI-I-050182/2021	EPI_ISL_1432052	SYNLAB MVZ Heidelberg	Robert Koch Institute	?
Germany/BW-RKI-I-050183/2021	EPI_ISL_1432053	SYNLAB MVZ Ettlingen	Robert Koch Institute	?
Germany/BW-RKI-I-050185/2021	EPI_ISL_1432057	SYNLAB MVZ Ettlingen	Robert Koch Institute	?
Germany/BW-RKI-I-050187/2021	EPI_ISL_1432061	SYNLAB MVZ Heidelberg	Robert Koch Institute	?
Germany/BW-RKI-I-050188/2021	EPI_ISL_1432062	SYNLAB MVZ Ettlingen	Robert Koch Institute	?
Germany/BW-RKI-I-050190/2021	EPI_ISL_1432066	SYNLAB MVZ Ettlingen	Robert Koch Institute	?
Germany/BW-RKI-I-050193/2021	EPI_ISL_1432072	SYNLAB MVZ Heidelberg	Robert Koch Institute	?
Germany/BW-RKI-I-050194/2021	EPI_ISL_1432074	SYNLAB MVZ Ettlingen	Robert Koch Institute	?
Germany/BW-RKI-I-050197/2021	EPI_ISL_1432080	SYNLAB MVZ Heidelberg	Robert Koch Institute	?
Germany/BW-RKI-I-050199/2021	EPI_ISL_1432084	SYNLAB MVZ Ettlingen	Robert Koch Institute	?
Germany/BW-RKI-I-050200/2021	EPI_ISL_1432086	SYNLAB MVZ Ettlingen	Robert Koch Institute	?
Germany/BW-RKI-I-050202/2021	EPI_ISL_1432091	SYNLAB MVZ Ettlingen	Robert Koch Institute	?
Germany/BW-RKI-I-050204/2021	EPI_ISL_1432095	SYNLAB MVZ Heidelberg	Robert Koch Institute	?
Germany/BW-RKI-I-050205/2021	EPI_ISL_1432097	SYNLAB MVZ Ettlingen	Robert Koch Institute	?
Germany/BW-RKI-I-050206/2021	EPI_ISL_1432098	SYNLAB MVZ Ettlingen	Robert Koch Institute	?
Germany/BW-RKI-I-050207/2021	EPI_ISL_1432100	SYNLAB MVZ Heidelberg	Robert Koch Institute	?
Germany/BW-RKI-I-050208/2021	EPI_ISL_1432103	SYNLAB MVZ Heidelberg	Robert Koch Institute	?
Germany/BW-RKI-I-050210/2021	EPI_ISL_1432107	SYNLAB MVZ Ettlingen	Robert Koch Institute	?
Germany/BW-RKI-I-050211/2021	EPI_ISL_1432109	SYNLAB MVZ Ettlingen	Robert Koch Institute	?
Germany/BW-RKI-I-050212/2021	EPI_ISL_1432110	SYNLAB MVZ Ettlingen	Robert Koch Institute	?
Germany/BW-RKI-I-050214/2021	EPI_ISL_1432114	SYNLAB MVZ Ettlingen	Robert Koch Institute	?
Germany/BW-RKI-I-050216/2021	EPI_ISL_1432118	SYNLAB MVZ Ettlingen	Robert Koch Institute	?
Germany/BW-RKI-I-050217/2021	EPI_ISL_1432120	SYNLAB MVZ Heidelberg	Robert Koch Institute	?
Germany/BW-RKI-I-050219/2021	EPI_ISL_1432123	SYNLAB MVZ Ettlingen	Robert Koch Institute	?
Germany/BW-RKI-I-050221/2021	EPI_ISL_1432128	SYNLAB MVZ Ettlingen	Robert Koch Institute	?
Germany/BW-RKI-I-050222/2021	EPI_ISL_1432130	SYNLAB MVZ Heidelberg	Robert Koch Institute	?
Germany/BW-RKI-I-050223/2021	EPI_ISL_1432132	SYNLAB MVZ Heidelberg	Robert Koch Institute	?
Germany/BW-RKI-I-050224/2021	EPI_ISL_1432134	SYNLAB MVZ Ettlingen	Robert Koch Institute	?
Germany/BW-RKI-I-050225/2021	EPI_ISL_1432136	SYNLAB MVZ Heidelberg	Robert Koch Institute	?
Germany/BW-RKI-I-050226/2021	EPI_ISL_1432138	SYNLAB MVZ Ettlingen	Robert Koch Institute	?
Germany/BW-RKI-I-050227/2021	EPI_ISL_1432140	SYNLAB MVZ Heidelberg	Robert Koch Institute	?
Germany/BW-RKI-I-050228/2021	EPI_ISL_1432143	SYNLAB MVZ Heidelberg	Robert Koch Institute	?
Germany/BW-RKI-I-050229/2021	EPI_ISL_1432145	SYNLAB MVZ Ettlingen	Robert Koch Institute	?
Germany/BW-RKI-I-050230/2021	EPI_ISL_1432147	SYNLAB MVZ Heidelberg	Robert Koch Institute	?
Germany/BW-RKI-I-050231/2021	EPI_ISL_1432149	SYNLAB MVZ Heidelberg	Robert Koch Institute	?
Germany/BW-RKI-I-050233/2021	EPI_ISL_1432153	SYNLAB MVZ Ettlingen	Robert Koch Institute	?
Germany/BW-RKI-I-050235/2021	EPI_ISL_1432157	SYNLAB MVZ Heidelberg	Robert Koch Institute	?
Germany/BW-RKI-I-050236/2021	EPI_ISL_1432159	SYNLAB MVZ Heidelberg	Robert Koch Institute	?
Germany/BW-RKI-I-050237/2021	EPI_ISL_1432161	SYNLAB MVZ Ettlingen	Robert Koch Institute	?
Germany/BW-RKI-I-050238/2021	EPI_ISL_1432163	SYNLAB MVZ Ettlingen	Robert Koch Institute	?
Germany/BW-RKI-I-050239/2021	EPI_ISL_1432166	SYNLAB MVZ Ettlingen	Robert Koch Institute	?
Germany/BW-RKI-I-050240/2021	EPI_ISL_1432168	SYNLAB MVZ Heidelberg	Robert Koch Institute	?
Germany/BW-RKI-I-050242/2021	EPI_ISL_1432173	SYNLAB MVZ Ettlingen	Robert Koch Institute	?
Germany/BW-RKI-I-050243/2021	EPI_ISL_1432175	SYNLAB MVZ Ettlingen	Robert Koch Institute	?
Germany/BW-RKI-I-050244/2021	EPI_ISL_1432177	SYNLAB MVZ Heidelberg	Robert Koch Institute	?
Germany/BW-RKI-I-050246/2021	EPI_ISL_1432181	SYNLAB MVZ Ettlingen	Robert Koch Institute	?
Germany/BW-RKI-I-050247/2021	EPI_ISL_1432183	SYNLAB MVZ Heidelberg	Robert Koch Institute	?
Germany/BW-RKI-I-050248/2021	EPI_ISL_1432186	SYNLAB MVZ Ettlingen	Robert Koch Institute	?
Germany/BW-RKI-I-050249/2021	EPI_ISL_1432188	SYNLAB MVZ Heidelberg	Robert Koch Institute	?
Germany/BW-RKI-I-050250/2021	EPI_ISL_1432190	SYNLAB MVZ Ettlingen	Robert Koch Institute	?
Germany/BW-RKI-I-050255/2021	EPI_ISL_1432201	SYNLAB MVZ Ettlingen	Robert Koch Institute	?
Germany/BW-RKI-I-050256/2021	EPI_ISL_1432203	SYNLAB MVZ Heidelberg	Robert Koch Institute	?
Germany/BW-RKI-I-050257/2021	EPI_ISL_1432205	SYNLAB MVZ Ettlingen	Robert Koch Institute	?
Germany/BW-RKI-I-050258/2021	EPI_ISL_1432207	SYNLAB MVZ Heidelberg	Robert Koch Institute	?
Germany/BW-RKI-I-050259/2021	EPI_ISL_1432209	SYNLAB MVZ Ettlingen	Robert Koch Institute	?
Germany/BW-RKI-I-050260/2021	EPI_ISL_1432211	SYNLAB MVZ Ettlingen	Robert Koch Institute	?
Germany/BW-RKI-I-050263/2021	EPI_ISL_1432217	SYNLAB MVZ Ettlingen	Robert Koch Institute	?
Germany/BW-RKI-I-050264/2021	EPI_ISL_1432219	SYNLAB MVZ Heidelberg	Robert Koch Institute	?
Germany/BW-RKI-I-050265/2021	EPI_ISL_1432221	SYNLAB MVZ Ettlingen	Robert Koch Institute	?
Germany/BW-RKI-I-050267/2021	EPI_ISL_1432225	SYNLAB MVZ Ettlingen	Robert Koch Institute	?
Germany/BW-RKI-I-050268/2021	EPI_ISL_1432227	SYNLAB MVZ Ettlingen	Robert Koch Institute	?
Germany/BW-RKI-I-050269/2021	EPI_ISL_1432229	SYNLAB MVZ Ettlingen	Robert Koch Institute	?
Germany/BW-RKI-I-050270/2021	EPI_ISL_1432231	SYNLAB MVZ Ettlingen	Robert Koch Institute	?
Germany/BW-RKI-I-050271/2021	EPI_ISL_1432234	SYNLAB MVZ Ettlingen	Robert Koch Institute	?
Germany/BW-RKI-I-050273/2021	EPI_ISL_1432239	SYNLAB MVZ Ettlingen	Robert Koch Institute	?
Germany/BW-RKI-I-050274/2021	EPI_ISL_1432241	SYNLAB MVZ Ettlingen	Robert Koch Institute	?
Germany/BW-RKI-I-050275/2021	EPI_ISL_1432244	SYNLAB MVZ Heidelberg	Robert Koch Institute	?
Germany/BW-RKI-I-050276/2021	EPI_ISL_1432246	SYNLAB MVZ Ettlingen	Robert Koch Institute	?
Germany/BW-RKI-I-050277/2021	EPI_ISL_1432248	SYNLAB MVZ Ettlingen	Robert Koch Institute	?
Germany/BW-RKI-I-050279/2021	EPI_ISL_1432252	SYNLAB MVZ Ettlingen	Robert Koch Institute	?
Germany/BW-RKI-I-050281/2021	EPI_ISL_1432257	SYNLAB MVZ Ettlingen	Robert Koch Institute	?
Germany/BW-RKI-I-050282/2021	EPI_ISL_1432259	SYNLAB MVZ Heidelberg	Robert Koch Institute	?
Germany/BW-RKI-I-050283/2021	EPI_ISL_1432260	SYNLAB MVZ Ettlingen	Robert Koch Institute	?
Germany/BW-RKI-I-050286/2021	EPI_ISL_1432267	SYNLAB MVZ Heidelberg	Robert Koch Institute	?
Germany/BW-RKI-I-050289/2021	EPI_ISL_1432274	SYNLAB MVZ Heidelberg	Robert Koch Institute	?
Germany/BW-RKI-I-050290/2021	EPI_ISL_1432275	SYNLAB MVZ Heidelberg	Robert Koch Institute	?
Germany/BW-RKI-I-050291/2021	EPI_ISL_1432278	SYNLAB MVZ Ettlingen	Robert Koch Institute	?
Germany/BW-RKI-I-050292/2021	EPI_ISL_1432280	SYNLAB MVZ Heidelberg	Robert Koch Institute	?
Germany/BW-RKI-I-050293/2021	EPI_ISL_1432281	SYNLAB MVZ Ettlingen	Robert Koch Institute	?
Germany/BW-RKI-I-050295/2021	EPI_ISL_1432286	SYNLAB MVZ Ettlingen	Robert Koch Institute	?
Germany/BW-RKI-I-050298/2021	EPI_ISL_1432292	SYNLAB MVZ Ettlingen	Robert Koch Institute	?
Germany/BW-RKI-I-050299/2021	EPI_ISL_1432294	SYNLAB MVZ Heidelberg	Robert Koch Institute	?
Germany/BW-RKI-I-050302/2021	EPI_ISL_1432300	SYNLAB MVZ Ettlingen	Robert Koch Institute	?
Germany/BW-RKI-I-050304/2021	EPI_ISL_1432305	SYNLAB MVZ Ettlingen	Robert Koch Institute	?
Germany/BW-RKI-I-050306/2021	EPI_ISL_1432309	SYNLAB MVZ Ettlingen	Robert Koch Institute	?
Germany/BW-RKI-I-050309/2021	EPI_ISL_1432315	SYNLAB MVZ Ettlingen	Robert Koch Institute	?
Germany/BW-RKI-I-050315/2021	EPI_ISL_1432328	SYNLAB MVZ Ettlingen	Robert Koch Institute	?
Germany/BW-RKI-I-050316/2021	EPI_ISL_1432330	SYNLAB MVZ Heidelberg	Robert Koch Institute	?
Germany/BW-RKI-I-050319/2021	EPI_ISL_1432336	SYNLAB MVZ Heidelberg	Robert Koch Institute	?
Germany/BW-RKI-I-050320/2021	EPI_ISL_1432338	SYNLAB MVZ Ettlingen	Robert Koch Institute	?
Germany/BW-RKI-I-050321/2021	EPI_ISL_1432341	SYNLAB MVZ Ettlingen	Robert Koch Institute	?
Germany/BW-RKI-I-050323/2021	EPI_ISL_1432345	SYNLAB MVZ Ettlingen	Robert Koch Institute	?
Germany/BW-RKI-I-050325/2021	EPI_ISL_1432349	SYNLAB MVZ Ettlingen	Robert Koch Institute	?
Germany/BW-RKI-I-050326/2021	EPI_ISL_1432351	SYNLAB MVZ Ettlingen	Robert Koch Institute	?
Germany/BW-RKI-I-050327/2021	EPI_ISL_1432353	SYNLAB MVZ Heidelberg	Robert Koch Institute	?
Germany/BW-RKI-I-050328/2021	EPI_ISL_1432355	SYNLAB MVZ Ettlingen	Robert Koch Institute	?
Germany/BW-RKI-I-050329/2021	EPI_ISL_1432358	SYNLAB MVZ Heidelberg	Robert Koch Institute	?
Germany/BW-RKI-I-050331/2021	EPI_ISL_1432362	SYNLAB MVZ Ettlingen	Robert Koch Institute	?
Germany/BW-RKI-I-050332/2021	EPI_ISL_1432365	SYNLAB MVZ Ettlingen	Robert Koch Institute	?
Germany/BW-RKI-I-050334/2021	EPI_ISL_1432369	SYNLAB MVZ Heidelberg	Robert Koch Institute	?
Germany/BW-RKI-I-050336/2021	EPI_ISL_1432373	SYNLAB MVZ Ettlingen	Robert Koch Institute	?
Germany/BW-RKI-I-050339/2021	EPI_ISL_1432380	SYNLAB MVZ Heidelberg	Robert Koch Institute	?
Germany/BW-RKI-I-050340/2021	EPI_ISL_1432382	SYNLAB MVZ Ettlingen	Robert Koch Institute	?
Germany/BW-RKI-I-050343/2021	EPI_ISL_1432388	SYNLAB MVZ Heidelberg	Robert Koch Institute	?
Germany/BW-RKI-I-050344/2021	EPI_ISL_1432390	SYNLAB MVZ Ettlingen	Robert Koch Institute	?
Germany/BW-RKI-I-050345/2021	EPI_ISL_1432392	SYNLAB MVZ Ettlingen	Robert Koch Institute	?
Germany/BW-RKI-I-050347/2021	EPI_ISL_1432397	SYNLAB MVZ Ettlingen	Robert Koch Institute	?
Germany/BW-RKI-I-050348/2021	EPI_ISL_1432399	SYNLAB MVZ Ettlingen	Robert Koch Institute	?
Germany/BW-RKI-I-050349/2021	EPI_ISL_1432400	SYNLAB MVZ Heidelberg	Robert Koch Institute	?
Germany/BW-RKI-I-050350/2021	EPI_ISL_1432402	SYNLAB MVZ Ettlingen	Robert Koch Institute	?
Germany/BW-RKI-I-050354/2021	EPI_ISL_1432411	SYNLAB MVZ Ettlingen	Robert Koch Institute	?
Germany/BW-RKI-I-050355/2021	EPI_ISL_1432413	SYNLAB MVZ Heidelberg	Robert Koch Institute	?
Germany/BW-RKI-I-050357/2021	EPI_ISL_1432417	SYNLAB MVZ Ettlingen	Robert Koch Institute	?
Germany/BW-RKI-I-050358/2021	EPI_ISL_1432419	SYNLAB MVZ Heidelberg	Robert Koch Institute	?
Germany/BW-RKI-I-050359/2021	EPI_ISL_1432421	SYNLAB MVZ Ettlingen	Robert Koch Institute	?
Germany/BW-RKI-I-050360/2021	EPI_ISL_1432423	SYNLAB MVZ Ettlingen	Robert Koch Institute	?
Germany/BW-RKI-I-050361/2021	EPI_ISL_1432426	SYNLAB MVZ Heidelberg	Robert Koch Institute	?
Germany/BW-RKI-I-050363/2021	EPI_ISL_1432430	SYNLAB MVZ Ettlingen	Robert Koch Institute	?
Germany/BW-RKI-I-050365/2021	EPI_ISL_1432434	SYNLAB MVZ Heidelberg	Robert Koch Institute	?
Germany/BW-RKI-I-050366/2021	EPI_ISL_1432436	SYNLAB MVZ Ettlingen	Robert Koch Institute	?
Germany/BW-RKI-I-050367/2021	EPI_ISL_1432438	SYNLAB MVZ Ettlingen	Robert Koch Institute	?
Germany/BW-RKI-I-050370/2021	EPI_ISL_1432445	SYNLAB MVZ Ettlingen	Robert Koch Institute	?
Germany/BW-RKI-I-050374/2021	EPI_ISL_1432453	SYNLAB MVZ Ettlingen	Robert Koch Institute	?
Germany/BW-RKI-I-050375/2021	EPI_ISL_1432455	SYNLAB MVZ Heidelberg	Robert Koch Institute	?
Germany/BW-RKI-I-050376/2021	EPI_ISL_1432457	SYNLAB MVZ Ettlingen	Robert Koch Institute	?
Germany/BW-RKI-I-050380/2021	EPI_ISL_1432466	SYNLAB MVZ Ettlingen	Robert Koch Institute	?
Germany/BW-RKI-I-050381/2021	EPI_ISL_1432468	SYNLAB MVZ Heidelberg	Robert Koch Institute	?
Germany/BW-RKI-I-050382/2021	EPI_ISL_1432470	SYNLAB MVZ Heidelberg	Robert Koch Institute	?
Germany/BW-RKI-I-050383/2021	EPI_ISL_1432473	SYNLAB MVZ Heidelberg	Robert Koch Institute	?
Germany/BW-RKI-I-050384/2021	EPI_ISL_1432475	SYNLAB MVZ Ettlingen	Robert Koch Institute	?
Germany/BW-RKI-I-050386/2021	EPI_ISL_1432479	SYNLAB MVZ Ettlingen	Robert Koch Institute	?
Germany/BW-RKI-I-050387/2021	EPI_ISL_1432481	SYNLAB MVZ Heidelberg	Robert Koch Institute	?
Germany/BW-RKI-I-050389/2021	EPI_ISL_1432489	SYNLAB MVZ Ettlingen	Robert Koch Institute	?
Germany/BW-RKI-I-050391/2021	EPI_ISL_1432494	SYNLAB MVZ Ettlingen	Robert Koch Institute	?
Germany/BW-RKI-I-050392/2021	EPI_ISL_1432496	SYNLAB MVZ Ettlingen	Robert Koch Institute	?
Germany/BW-RKI-I-050393/2021	EPI_ISL_1432498	SYNLAB MVZ Heidelberg	Robert Koch Institute	?
Germany/BW-RKI-I-050397/2021	EPI_ISL_1432508	SYNLAB MVZ Heidelberg	Robert Koch Institute	?
Germany/BW-RKI-I-050401/2021	EPI_ISL_1432516	SYNLAB MVZ Ettlingen	Robert Koch Institute	?
Germany/BW-RKI-I-050402/2021	EPI_ISL_1432519	SYNLAB MVZ Heidelberg	Robert Koch Institute	?
Germany/BW-RKI-I-050403/2021	EPI_ISL_1432521	SYNLAB MVZ Heidelberg	Robert Koch Institute	?
Germany/BW-RKI-I-050404/2021	EPI_ISL_1432523	SYNLAB MVZ Ettlingen	Robert Koch Institute	?
Germany/BW-RKI-I-050406/2021	EPI_ISL_1432528	SYNLAB MVZ Ettlingen	Robert Koch Institute	?
Germany/BW-RKI-I-050407/2021	EPI_ISL_1432530	SYNLAB MVZ Heidelberg	Robert Koch Institute	?
Germany/BW-RKI-I-050408/2021	EPI_ISL_1432532	SYNLAB MVZ Heidelberg	Robert Koch Institute	?
Germany/BW-RKI-I-050409/2021	EPI_ISL_1432534	SYNLAB MVZ Ettlingen	Robert Koch Institute	?
Germany/BW-RKI-I-050410/2021	EPI_ISL_1432537	SYNLAB MVZ Ettlingen	Robert Koch Institute	?
Germany/BW-RKI-I-050411/2021	EPI_ISL_1432539	SYNLAB MVZ Ettlingen	Robert Koch Institute	?
Germany/BW-RKI-I-050412/2021	EPI_ISL_1432541	SYNLAB MVZ Heidelberg	Robert Koch Institute	?
Germany/BW-RKI-I-050413/2021	EPI_ISL_1432543	SYNLAB MVZ Ettlingen	Robert Koch Institute	?
Germany/BW-RKI-I-050415/2021	EPI_ISL_1432547	SYNLAB MVZ Heidelberg	Robert Koch Institute	?
Germany/BW-RKI-I-050416/2021	EPI_ISL_1432549	SYNLAB MVZ Ettlingen	Robert Koch Institute	?
Germany/BW-RKI-I-050418/2021	EPI_ISL_1432554	SYNLAB MVZ Ettlingen	Robert Koch Institute	?
Germany/BW-RKI-I-050420/2021	EPI_ISL_1432558	SYNLAB MVZ Ettlingen	Robert Koch Institute	?
Germany/BW-RKI-I-050421/2021	EPI_ISL_1432560	SYNLAB MVZ Heidelberg	Robert Koch Institute	?
Germany/BW-RKI-I-050422/2021	EPI_ISL_1432562	SYNLAB MVZ Ettlingen	Robert Koch Institute	?
Germany/BW-RKI-I-050424/2021	EPI_ISL_1432566	SYNLAB MVZ Ettlingen	Robert Koch Institute	?
Germany/BW-RKI-I-050426/2021	EPI_ISL_1432571	SYNLAB MVZ Ettlingen	Robert Koch Institute	?
Germany/BW-RKI-I-050427/2021	EPI_ISL_1432573	SYNLAB MVZ Ettlingen	Robert Koch Institute	?
Germany/BW-RKI-I-050428/2021	EPI_ISL_1432575	SYNLAB MVZ Ettlingen	Robert Koch Institute	?
Germany/BW-RKI-I-050431/2021	EPI_ISL_1432581	SYNLAB MVZ Ettlingen	Robert Koch Institute	?
Germany/BW-RKI-I-050432/2021	EPI_ISL_1432583	SYNLAB MVZ Ettlingen	Robert Koch Institute	?
Germany/BW-RKI-I-050433/2021	EPI_ISL_1432586	SYNLAB MVZ Ettlingen	Robert Koch Institute	?
Germany/BW-RKI-I-050436/2021	EPI_ISL_1432592	SYNLAB MVZ Ettlingen	Robert Koch Institute	?
Germany/BW-RKI-I-050437/2021	EPI_ISL_1432594	SYNLAB MVZ Ettlingen	Robert Koch Institute	?
Germany/BW-RKI-I-050440/2021	EPI_ISL_1432601	SYNLAB MVZ Ettlingen	Robert Koch Institute	?
Germany/BW-RKI-I-050442/2021	EPI_ISL_1432605	SYNLAB MVZ Heidelberg	Robert Koch Institute	?
Germany/BW-RKI-I-050444/2021	EPI_ISL_1432609	SYNLAB MVZ Ettlingen	Robert Koch Institute	?
Germany/BW-RKI-I-050445/2021	EPI_ISL_1432611	SYNLAB MVZ Ettlingen	Robert Koch Institute	?
Germany/BW-RKI-I-050446/2021	EPI_ISL_1432613	SYNLAB MVZ Heidelberg	Robert Koch Institute	?
Germany/BW-RKI-I-050449/2021	EPI_ISL_1432620	SYNLAB MVZ Ettlingen	Robert Koch Institute	?
Germany/BW-RKI-I-050452/2021	EPI_ISL_1432626	SYNLAB MVZ Ettlingen	Robert Koch Institute	?
Germany/BW-RKI-I-050454/2021	EPI_ISL_1432630	SYNLAB MVZ Heidelberg	Robert Koch Institute	?
Germany/BW-RKI-I-050455/2021	EPI_ISL_1432633	SYNLAB MVZ Heidelberg	Robert Koch Institute	?
Germany/BW-RKI-I-050456/2021	EPI_ISL_1432635	SYNLAB MVZ Ettlingen	Robert Koch Institute	?
Germany/BW-RKI-I-050457/2021	EPI_ISL_1432637	SYNLAB MVZ Ettlingen	Robert Koch Institute	?
Germany/BW-RKI-I-050459/2021	EPI_ISL_1432641	SYNLAB MVZ Heidelberg	Robert Koch Institute	?
Germany/BW-RKI-I-050461/2021	EPI_ISL_1432645	SYNLAB MVZ Ettlingen	Robert Koch Institute	?
Germany/BW-RKI-I-050462/2021	EPI_ISL_1432647	SYNLAB MVZ Heidelberg	Robert Koch Institute	?
Germany/BW-RKI-I-050464/2021	EPI_ISL_1432652	SYNLAB MVZ Ettlingen	Robert Koch Institute	?
Germany/BW-RKI-I-050465/2021	EPI_ISL_1432654	SYNLAB MVZ Ettlingen	Robert Koch Institute	?
Germany/BW-RKI-I-050468/2021	EPI_ISL_1432661	SYNLAB MVZ Ettlingen	Robert Koch Institute	?
Germany/BW-RKI-I-050469/2021	EPI_ISL_1432663	SYNLAB MVZ Ettlingen	Robert Koch Institute	?
Germany/BW-RKI-I-050471/2021	EPI_ISL_1432667	SYNLAB MVZ Ettlingen	Robert Koch Institute	?
Germany/BW-RKI-I-050472/2021	EPI_ISL_1432669	SYNLAB MVZ Ettlingen	Robert Koch Institute	?
Germany/BW-RKI-I-050475/2021	EPI_ISL_1432676	SYNLAB MVZ Ettlingen	Robert Koch Institute	?
Germany/BW-RKI-I-050481/2021	EPI_ISL_1432688	SYNLAB MVZ Ettlingen	Robert Koch Institute	?
Germany/BW-RKI-I-050482/2021	EPI_ISL_1432690	SYNLAB MVZ Ettlingen	Robert Koch Institute	?
Germany/BW-RKI-I-050483/2021	EPI_ISL_1432692	SYNLAB MVZ Ettlingen	Robert Koch Institute	?
Germany/BW-RKI-I-050484/2021	EPI_ISL_1432694	SYNLAB MVZ Ettlingen	Robert Koch Institute	?
Germany/BW-RKI-I-050486/2021	EPI_ISL_1432698	SYNLAB MVZ Ettlingen	Robert Koch Institute	?
Germany/BW-RKI-I-050488/2021	EPI_ISL_1432702	SYNLAB MVZ Ettlingen	Robert Koch Institute	?
Germany/BW-RKI-I-050489/2021	EPI_ISL_1432705	SYNLAB MVZ Ettlingen	Robert Koch Institute	?
Germany/BW-RKI-I-050492/2021	EPI_ISL_1432711	SYNLAB MVZ Ettlingen	Robert Koch Institute	?
Germany/BW-RKI-I-050494/2021	EPI_ISL_1432715	SYNLAB MVZ Ettlingen	Robert Koch Institute	?
Germany/BW-RKI-I-050496/2021	EPI_ISL_1432720	SYNLAB MVZ Heidelberg	Robert Koch Institute	?
Germany/BW-RKI-I-050497/2021	EPI_ISL_1432722	SYNLAB MVZ Ettlingen	Robert Koch Institute	?
Germany/BW-RKI-I-050498/2021	EPI_ISL_1432724	SYNLAB MVZ Heidelberg	Robert Koch Institute	?
Germany/BW-RKI-I-050500/2021	EPI_ISL_1432729	SYNLAB MVZ Ettlingen	Robert Koch Institute	?
Germany/BW-RKI-I-050501/2021	EPI_ISL_1432731	SYNLAB MVZ Ettlingen	Robert Koch Institute	?
Germany/BW-RKI-I-050502/2021	EPI_ISL_1432733	SYNLAB MVZ Heidelberg	Robert Koch Institute	?
Germany/BW-RKI-I-050503/2021	EPI_ISL_1432735	SYNLAB MVZ Ettlingen	Robert Koch Institute	?
Germany/BW-RKI-I-050505/2021	EPI_ISL_1432740	SYNLAB MVZ Ettlingen	Robert Koch Institute	?
Germany/BW-RKI-I-050508/2021	EPI_ISL_1432746	SYNLAB MVZ Heidelberg	Robert Koch Institute	?
Germany/BW-RKI-I-050509/2021	EPI_ISL_1432748	SYNLAB MVZ Ettlingen	Robert Koch Institute	?
Germany/BW-RKI-I-050510/2021	EPI_ISL_1432751	Eurofins LifeCodexx GmbH	Robert Koch Institute	?
Germany/BW-RKI-I-050511/2021	EPI_ISL_1432753	Eurofins LifeCodexx GmbH	Robert Koch Institute	?
Germany/BW-RKI-I-050512/2021	EPI_ISL_1432755	Eurofins LifeCodexx GmbH	Robert Koch Institute	?
Germany/BW-RKI-I-050513/2021	EPI_ISL_1432757	Eurofins LifeCodexx GmbH	Robert Koch Institute	?
Germany/BW-RKI-I-050514/2021	EPI_ISL_1432760	Eurofins LifeCodexx GmbH	Robert Koch Institute	?
Germany/BW-RKI-I-050515/2021	EPI_ISL_1432762	Eurofins LifeCodexx GmbH	Robert Koch Institute	?
Germany/BW-RKI-I-050516/2021	EPI_ISL_1432764	Eurofins LifeCodexx GmbH	Robert Koch Institute	?
Germany/BW-RKI-I-050517/2021	EPI_ISL_1432766	Eurofins LifeCodexx GmbH	Robert Koch Institute	?
Germany/BW-RKI-I-050518/2021	EPI_ISL_1432768	Eurofins LifeCodexx GmbH	Robert Koch Institute	?
Germany/BW-RKI-I-050519/2021	EPI_ISL_1432770	Eurofins LifeCodexx GmbH	Robert Koch Institute	?
Germany/BW-RKI-I-050520/2021	EPI_ISL_1432772	Eurofins LifeCodexx GmbH	Robert Koch Institute	?
Germany/BW-RKI-I-050521/2021	EPI_ISL_1432774	Eurofins LifeCodexx GmbH	Robert Koch Institute	?
Germany/BW-RKI-I-050522/2021	EPI_ISL_1432777	Eurofins LifeCodexx GmbH	Robert Koch Institute	?
Germany/BW-RKI-I-050523/2021	EPI_ISL_1432779	Eurofins LifeCodexx GmbH	Robert Koch Institute	?
Germany/BW-RKI-I-050524/2021	EPI_ISL_1432781	Eurofins LifeCodexx GmbH	Robert Koch Institute	?
Germany/BW-RKI-I-050525/2021	EPI_ISL_1432783	Eurofins LifeCodexx GmbH	Robert Koch Institute	?
Germany/BW-RKI-I-050526/2021	EPI_ISL_1432785	Eurofins LifeCodexx GmbH	Robert Koch Institute	?
Germany/BW-RKI-I-050527/2021	EPI_ISL_1432787	Eurofins LifeCodexx GmbH	Robert Koch Institute	?
Germany/BW-RKI-I-050528/2021	EPI_ISL_1432790	Eurofins LifeCodexx GmbH	Robert Koch Institute	?
Germany/BW-RKI-I-050529/2021	EPI_ISL_1432792	Eurofins LifeCodexx GmbH	Robert Koch Institute	?
Germany/BW-RKI-I-050530/2021	EPI_ISL_1432794	Eurofins LifeCodexx GmbH	Robert Koch Institute	?
Germany/BW-RKI-I-050531/2021	EPI_ISL_1432796	Eurofins LifeCodexx GmbH	Robert Koch Institute	?
Germany/BW-RKI-I-050532/2021	EPI_ISL_1432799	Eurofins LifeCodexx GmbH	Robert Koch Institute	?
Germany/BW-RKI-I-050533/2021	EPI_ISL_1432800	Eurofins LifeCodexx GmbH	Robert Koch Institute	?
Germany/BW-RKI-I-050534/2021	EPI_ISL_1432803	Eurofins LifeCodexx GmbH	Robert Koch Institute	?
Germany/BW-RKI-I-050535/2021	EPI_ISL_1432805	Eurofins LifeCodexx GmbH	Robert Koch Institute	?
Germany/BW-RKI-I-050536/2021	EPI_ISL_1432807	Eurofins LifeCodexx GmbH	Robert Koch Institute	?
Germany/BW-RKI-I-050537/2021	EPI_ISL_1432809	Eurofins LifeCodexx GmbH	Robert Koch Institute	?
Germany/BW-RKI-I-050539/2021	EPI_ISL_1432814	Eurofins LifeCodexx GmbH	Robert Koch Institute	?
Germany/BW-RKI-I-050540/2021	EPI_ISL_1432816	Eurofins LifeCodexx GmbH	Robert Koch Institute	?
Germany/BW-RKI-I-050541/2021	EPI_ISL_1432818	Eurofins LifeCodexx GmbH	Robert Koch Institute	?
Germany/BW-RKI-I-050542/2021	EPI_ISL_1432820	Eurofins LifeCodexx GmbH	Robert Koch Institute	?
Germany/BW-RKI-I-050543/2021	EPI_ISL_1432822	Eurofins LifeCodexx GmbH	Robert Koch Institute	?
Germany/BW-RKI-I-050544/2021	EPI_ISL_1432824	Eurofins LifeCodexx GmbH	Robert Koch Institute	?
Germany/BW-RKI-I-050545/2021	EPI_ISL_1432827	Eurofins LifeCodexx GmbH	Robert Koch Institute	?
Germany/BW-RKI-I-050546/2021	EPI_ISL_1432829	Eurofins LifeCodexx GmbH	Robert Koch Institute	?
Germany/BW-RKI-I-050547/2021	EPI_ISL_1432831	Eurofins LifeCodexx GmbH	Robert Koch Institute	?
Germany/BW-RKI-I-050548/2021	EPI_ISL_1432833	Eurofins LifeCodexx GmbH	Robert Koch Institute	?
Germany/BW-RKI-I-050549/2021	EPI_ISL_1432836	Eurofins LifeCodexx GmbH	Robert Koch Institute	?
Germany/BW-RKI-I-050550/2021	EPI_ISL_1432838	Eurofins LifeCodexx GmbH	Robert Koch Institute	?
Germany/BW-RKI-I-050551/2021	EPI_ISL_1432840	Eurofins LifeCodexx GmbH	Robert Koch Institute	?
Germany/BW-RKI-I-050552/2021	EPI_ISL_1432843	Eurofins LifeCodexx GmbH	Robert Koch Institute	?
Germany/BW-RKI-I-050553/2021	EPI_ISL_1432844	Eurofins LifeCodexx GmbH	Robert Koch Institute	?
Germany/BW-RKI-I-050554/2021	EPI_ISL_1432847	Eurofins LifeCodexx GmbH	Robert Koch Institute	?
Germany/BW-RKI-I-050555/2021	EPI_ISL_1432849	Eurofins LifeCodexx GmbH	Robert Koch Institute	?
Germany/BW-RKI-I-050556/2021	EPI_ISL_1432851	Eurofins LifeCodexx GmbH	Robert Koch Institute	?
Germany/BW-RKI-I-050557/2021	EPI_ISL_1432853	Eurofins LifeCodexx GmbH	Robert Koch Institute	?
Germany/BW-RKI-I-050558/2021	EPI_ISL_1432855	Eurofins LifeCodexx GmbH	Robert Koch Institute	?
Germany/BW-RKI-I-050559/2021	EPI_ISL_1432857	Eurofins LifeCodexx GmbH	Robert Koch Institute	?
Germany/BW-RKI-I-050560/2021	EPI_ISL_1432859	Eurofins LifeCodexx GmbH	Robert Koch Institute	?
Germany/BW-RKI-I-050561/2021	EPI_ISL_1432861	Eurofins LifeCodexx GmbH	Robert Koch Institute	?
Germany/BW-RKI-I-050562/2021	EPI_ISL_1432864	Eurofins LifeCodexx GmbH	Robert Koch Institute	?
Germany/BW-RKI-I-050563/2021	EPI_ISL_1432866	Eurofins LifeCodexx GmbH	Robert Koch Institute	?
Germany/BW-RKI-I-050564/2021	EPI_ISL_1432869	Eurofins LifeCodexx GmbH	Robert Koch Institute	?
Germany/BW-RKI-I-050565/2021	EPI_ISL_1432871	Eurofins LifeCodexx GmbH	Robert Koch Institute	?
Germany/BW-RKI-I-050566/2021	EPI_ISL_1432873	Eurofins LifeCodexx GmbH	Robert Koch Institute	?
Germany/BW-RKI-I-050567/2021	EPI_ISL_1432875	Eurofins LifeCodexx GmbH	Robert Koch Institute	?
Germany/BW-RKI-I-050568/2021	EPI_ISL_1432878	Eurofins LifeCodexx GmbH	Robert Koch Institute	?
Germany/BW-RKI-I-050569/2021	EPI_ISL_1432880	Eurofins LifeCodexx GmbH	Robert Koch Institute	?
Germany/BW-RKI-I-050570/2021	EPI_ISL_1432882	Eurofins LifeCodexx GmbH	Robert Koch Institute	?
Germany/BW-RKI-I-050571/2021	EPI_ISL_1432884	Eurofins LifeCodexx GmbH	Robert Koch Institute	?
Germany/BW-RKI-I-050572/2021	EPI_ISL_1432886	Eurofins LifeCodexx GmbH	Robert Koch Institute	?
Germany/BW-RKI-I-050573/2021	EPI_ISL_1432889	Eurofins LifeCodexx GmbH	Robert Koch Institute	?
Germany/BW-RKI-I-050574/2021	EPI_ISL_1432891	Eurofins LifeCodexx GmbH	Robert Koch Institute	?
Germany/BW-RKI-I-050575/2021	EPI_ISL_1432893	Eurofins LifeCodexx GmbH	Robert Koch Institute	?
Germany/BW-RKI-I-050576/2021	EPI_ISL_1432895	Eurofins LifeCodexx GmbH	Robert Koch Institute	?
Germany/BW-RKI-I-050577/2021	EPI_ISL_1432898	Eurofins LifeCodexx GmbH	Robert Koch Institute	?
Germany/BW-RKI-I-050579/2021	EPI_ISL_1432902	Eurofins LifeCodexx GmbH	Robert Koch Institute	?
Germany/BW-RKI-I-050580/2021	EPI_ISL_1432905	Eurofins LifeCodexx GmbH	Robert Koch Institute	?
Germany/BW-RKI-I-050581/2021	EPI_ISL_1432907	Eurofins LifeCodexx GmbH	Robert Koch Institute	?
Germany/BW-RKI-I-050582/2021	EPI_ISL_1432909	Eurofins LifeCodexx GmbH	Robert Koch Institute	?
Germany/BW-RKI-I-050583/2021	EPI_ISL_1432911	Eurofins LifeCodexx GmbH	Robert Koch Institute	?
Germany/BW-RKI-I-050585/2021	EPI_ISL_1432915	Eurofins LifeCodexx GmbH	Robert Koch Institute	?
Germany/BW-RKI-I-050586/2021	EPI_ISL_1432918	Eurofins LifeCodexx GmbH	Robert Koch Institute	?
Germany/BW-RKI-I-050587/2021	EPI_ISL_1432920	Eurofins LifeCodexx GmbH	Robert Koch Institute	?
Germany/BW-RKI-I-050588/2021	EPI_ISL_1432922	Eurofins LifeCodexx GmbH	Robert Koch Institute	?
Germany/BW-RKI-I-050589/2021	EPI_ISL_1432924	Eurofins LifeCodexx GmbH	Robert Koch Institute	?
Germany/BW-RKI-I-050600/2021	EPI_ISL_1432947	Bioscientia MVZ Labor Karlsruhe GmbH	Robert Koch Institute	?
Germany/BW-RKI-I-050616/2021	EPI_ISL_1432982	Bioscientia MVZ Labor Karlsruhe GmbH	Robert Koch Institute	?
Germany/BW-RKI-I-050622/2021	EPI_ISL_1432995	Bioscientia MVZ Labor Karlsruhe GmbH	Robert Koch Institute	?
Germany/BW-RKI-I-050641/2021	EPI_ISL_1433035	ALB FILS KLINIKEN GmbH - Institut für Laboratoriumsmedizin Klinik am Eichert Göppingen	Robert Koch Institute	?
Germany/BW-RKI-I-050642/2021	EPI_ISL_1433037	ALB FILS KLINIKEN GmbH - Institut für Laboratoriumsmedizin Klinik am Eichert Göppingen	Robert Koch Institute	?
Germany/BW-RKI-I-050661/2021	EPI_ISL_1433067	Bioscientia MVZ Labor Karlsruhe GmbH	Robert Koch Institute	?
Germany/BW-RKI-I-050681/2021	EPI_ISL_1433087	Bioscientia MVZ Labor Karlsruhe GmbH	Robert Koch Institute	?
Germany/BW-RKI-I-050686/2021	EPI_ISL_1433092	Bioscientia MVZ Labor Karlsruhe GmbH	Robert Koch Institute	?
Germany/BW-RKI-I-050688/2021	EPI_ISL_1433094	ALB FILS KLINIKEN GmbH - Institut für Laboratoriumsmedizin Klinik am Eichert Göppingen	Robert Koch Institute	?
Germany/BW-RKI-I-050711/2021	EPI_ISL_1433117	Bioscientia MVZ Labor Karlsruhe GmbH	Robert Koch Institute	?
Germany/BW-RKI-I-050715/2021	EPI_ISL_1433121	Bioscientia MVZ Labor Karlsruhe GmbH	Robert Koch Institute	?
Germany/BW-RKI-I-050723/2021	EPI_ISL_1433129	Bioscientia MVZ Labor Karlsruhe GmbH	Robert Koch Institute	?
Germany/BW-RKI-I-050727/2021	EPI_ISL_1433134	ALB FILS KLINIKEN GmbH - Institut für Laboratoriumsmedizin Klinik am Eichert Göppingen	Robert Koch Institute	?
Germany/BW-RKI-I-050729/2021	EPI_ISL_1433136	Bioscientia MVZ Labor Karlsruhe GmbH	Robert Koch Institute	?
Germany/BW-RKI-I-050737/2021	EPI_ISL_1433144	Bioscientia MVZ Labor Karlsruhe GmbH	Robert Koch Institute	?
Germany/BW-RKI-I-050772/2021	EPI_ISL_1433179	Bioscientia MVZ Labor Karlsruhe GmbH	Robert Koch Institute	?
Germany/BW-RKI-I-050785/2021	EPI_ISL_1433192	Bioscientia MVZ Labor Karlsruhe GmbH	Robert Koch Institute	?
Germany/BW-RKI-I-050802/2021	EPI_ISL_1433209	Bioscientia MVZ Labor Karlsruhe GmbH	Robert Koch Institute	?
Germany/BW-RKI-I-050806/2021	EPI_ISL_1433213	Bioscientia MVZ Labor Karlsruhe GmbH	Robert Koch Institute	?
Germany/BW-RKI-I-050812/2021	EPI_ISL_1433219	ALB FILS KLINIKEN GmbH - Institut für Laboratoriumsmedizin Klinik am Eichert Göppingen	Robert Koch Institute	?
Germany/BW-RKI-I-050823/2021	EPI_ISL_1433230	Bioscientia MVZ Labor Karlsruhe GmbH	Robert Koch Institute	?
Germany/BW-RKI-I-050841/2021	EPI_ISL_1433248	ALB FILS KLINIKEN GmbH - Institut für Laboratoriumsmedizin Klinik am Eichert Göppingen	Robert Koch Institute	?
Germany/BW-RKI-I-050853/2021	EPI_ISL_1433260	ALB FILS KLINIKEN GmbH - Institut für Laboratoriumsmedizin Klinik am Eichert Göppingen	Robert Koch Institute	?
Germany/BW-RKI-I-050869/2021	EPI_ISL_1433276	ALB FILS KLINIKEN GmbH - Institut für Laboratoriumsmedizin Klinik am Eichert Göppingen	Robert Koch Institute	?
Germany/BW-RKI-I-050879/2021	EPI_ISL_1433286	Bioscientia MVZ Labor Karlsruhe GmbH	Robert Koch Institute	?
Germany/BW-RKI-I-050905/2021	EPI_ISL_1433338	Bioscientia MVZ Labor Karlsruhe GmbH	Robert Koch Institute	?
Germany/BW-RKI-I-051032/2021	EPI_ISL_1433601	MVZ Labor Dr. Limbach & Kollegen GbR	Robert Koch Institute	?
Germany/BW-RKI-I-051074/2021	EPI_ISL_1433676	MVZ Labor Dr. Limbach & Kollegen GbR	Robert Koch Institute	?
Germany/BW-RKI-I-051591/2021	EPI_ISL_1434469	MVZ Labor Dr. Limbach & Kollegen GbR	Robert Koch Institute	?
Germany/BW-RKI-I-051666/2021	EPI_ISL_1434620	SYNLAB MVZ Leinfelden-Echterdingen	Robert Koch Institute	?
Germany/BW-RKI-I-051667/2021	EPI_ISL_1434622	SYNLAB MVZ Leinfelden-Echterdingen	Robert Koch Institute	?
Germany/BW-RKI-I-051668/2021	EPI_ISL_1434624	SYNLAB MVZ Leinfelden-Echterdingen	Robert Koch Institute	?
Germany/BW-RKI-I-051670/2021	EPI_ISL_1434631	SYNLAB MVZ Leinfelden-Echterdingen	Robert Koch Institute	?
Germany/BW-RKI-I-051671/2021	EPI_ISL_1434633	SYNLAB MVZ Leinfelden-Echterdingen	Robert Koch Institute	?
Germany/BW-RKI-I-051672/2021	EPI_ISL_1434635	SYNLAB MVZ Leinfelden-Echterdingen	Robert Koch Institute	?
Germany/BW-RKI-I-051680/2021	EPI_ISL_1434651	SYNLAB MVZ Leinfelden-Echterdingen	Robert Koch Institute	?
Germany/BW-RKI-I-051681/2021	EPI_ISL_1434653	SYNLAB MVZ Leinfelden-Echterdingen	Robert Koch Institute	?
Germany/BW-RKI-I-051686/2021	EPI_ISL_1434663	SYNLAB MVZ Leinfelden-Echterdingen	Robert Koch Institute	?
Germany/BW-RKI-I-051693/2021	EPI_ISL_1434676	SYNLAB MVZ Leinfelden-Echterdingen	Robert Koch Institute	?
Germany/BW-RKI-I-051695/2021	EPI_ISL_1434681	SYNLAB MVZ Leinfelden-Echterdingen	Robert Koch Institute	?
Germany/BW-RKI-I-051703/2021	EPI_ISL_1434696	SYNLAB MVZ Leinfelden-Echterdingen	Robert Koch Institute	?
Germany/BW-RKI-I-051705/2021	EPI_ISL_1434700	SYNLAB MVZ Leinfelden-Echterdingen	Robert Koch Institute	?
Germany/BW-RKI-I-051706/2021	EPI_ISL_1434702	SYNLAB MVZ Leinfelden-Echterdingen	Robert Koch Institute	?
Germany/BW-RKI-I-051707/2021	EPI_ISL_1434704	SYNLAB MVZ Leinfelden-Echterdingen	Robert Koch Institute	?
Germany/BW-RKI-I-051709/2021	EPI_ISL_1434708	SYNLAB MVZ Leinfelden-Echterdingen	Robert Koch Institute	?
Germany/BW-RKI-I-051710/2021	EPI_ISL_1434710	SYNLAB MVZ Leinfelden-Echterdingen	Robert Koch Institute	?
Germany/BW-RKI-I-051714/2021	EPI_ISL_1434718	SYNLAB MVZ Leinfelden-Echterdingen	Robert Koch Institute	?
Germany/BW-RKI-I-051719/2021	EPI_ISL_1434727	SYNLAB MVZ Leinfelden-Echterdingen	Robert Koch Institute	?
Germany/BW-RKI-I-051722/2021	EPI_ISL_1434733	SYNLAB MVZ Leinfelden-Echterdingen	Robert Koch Institute	?
Germany/BW-RKI-I-051723/2021	EPI_ISL_1434735	SYNLAB MVZ Leinfelden-Echterdingen	Robert Koch Institute	?
Germany/BW-RKI-I-051728/2021	EPI_ISL_1434748	SYNLAB MVZ Leinfelden-Echterdingen	Robert Koch Institute	?
Germany/BW-RKI-I-051733/2021	EPI_ISL_1434758	SYNLAB MVZ Leinfelden-Echterdingen	Robert Koch Institute	?
Germany/BW-RKI-I-051736/2021	EPI_ISL_1434767	SYNLAB MVZ Leinfelden-Echterdingen	Robert Koch Institute	?
Germany/BW-RKI-I-051737/2021	EPI_ISL_1434769	SYNLAB MVZ Leinfelden-Echterdingen	Robert Koch Institute	?
Germany/BW-RKI-I-051741/2021	EPI_ISL_1434777	SYNLAB MVZ Leinfelden-Echterdingen	Robert Koch Institute	?
Germany/BW-RKI-I-051744/2021	EPI_ISL_1434783	SYNLAB MVZ Leinfelden-Echterdingen	Robert Koch Institute	?
Germany/BW-RKI-I-051749/2021	EPI_ISL_1434793	SYNLAB MVZ Leinfelden-Echterdingen	Robert Koch Institute	?
Germany/BW-RKI-I-051752/2021	EPI_ISL_1434798	SYNLAB MVZ Leinfelden-Echterdingen	Robert Koch Institute	?
Germany/BW-RKI-I-051757/2021	EPI_ISL_1434809	SYNLAB MVZ Leinfelden-Echterdingen	Robert Koch Institute	?
Germany/BW-RKI-I-051761/2021	EPI_ISL_1434816	SYNLAB MVZ Leinfelden-Echterdingen	Robert Koch Institute	?
Germany/BW-RKI-I-051770/2021	EPI_ISL_1434834	SYNLAB MVZ Leinfelden-Echterdingen	Robert Koch Institute	?
Germany/BW-RKI-I-051773/2021	EPI_ISL_1434839	SYNLAB MVZ Leinfelden-Echterdingen	Robert Koch Institute	?
Germany/BW-RKI-I-051774/2021	EPI_ISL_1434841	SYNLAB MVZ Leinfelden-Echterdingen	Robert Koch Institute	?
Germany/BW-RKI-I-051776/2021	EPI_ISL_1434845	SYNLAB MVZ Leinfelden-Echterdingen	Robert Koch Institute	?
Germany/BW-RKI-I-051778/2021	EPI_ISL_1434849	SYNLAB MVZ Leinfelden-Echterdingen	Robert Koch Institute	?
Germany/BW-RKI-I-051788/2021	EPI_ISL_1434869	SYNLAB MVZ Leinfelden-Echterdingen	Robert Koch Institute	?
Germany/BW-RKI-I-051789/2021	EPI_ISL_1434871	SYNLAB MVZ Leinfelden-Echterdingen	Robert Koch Institute	?
Germany/BW-RKI-I-051790/2021	EPI_ISL_1434873	SYNLAB MVZ Leinfelden-Echterdingen	Robert Koch Institute	?
Germany/BW-RKI-I-051793/2021	EPI_ISL_1434879	SYNLAB MVZ Leinfelden-Echterdingen	Robert Koch Institute	?
Germany/BW-RKI-I-051794/2021	EPI_ISL_1434881	SYNLAB MVZ Leinfelden-Echterdingen	Robert Koch Institute	?
Germany/BW-RKI-I-051795/2021	EPI_ISL_1434883	SYNLAB MVZ Leinfelden-Echterdingen	Robert Koch Institute	?
Germany/BW-RKI-I-051796/2021	EPI_ISL_1434884	SYNLAB MVZ Leinfelden-Echterdingen	Robert Koch Institute	?
Germany/BW-RKI-I-051801/2021	EPI_ISL_1434894	SYNLAB MVZ Leinfelden-Echterdingen	Robert Koch Institute	?
Germany/BW-RKI-I-051805/2021	EPI_ISL_1434902	SYNLAB MVZ Leinfelden-Echterdingen	Robert Koch Institute	?
Germany/BW-RKI-I-051808/2021	EPI_ISL_1434908	SYNLAB MVZ Leinfelden-Echterdingen	Robert Koch Institute	?
Germany/BW-RKI-I-051809/2021	EPI_ISL_1434910	SYNLAB MVZ Leinfelden-Echterdingen	Robert Koch Institute	?
Germany/BW-RKI-I-051813/2021	EPI_ISL_1434917	SYNLAB MVZ Leinfelden-Echterdingen	Robert Koch Institute	?
Germany/BW-RKI-I-051815/2021	EPI_ISL_1434921	SYNLAB MVZ Leinfelden-Echterdingen	Robert Koch Institute	?
Germany/BW-RKI-I-051819/2021	EPI_ISL_1434929	SYNLAB MVZ Leinfelden-Echterdingen	Robert Koch Institute	?
Germany/BW-RKI-I-051824/2021	EPI_ISL_1434939	SYNLAB MVZ Leinfelden-Echterdingen	Robert Koch Institute	?
Germany/BW-RKI-I-051829/2021	EPI_ISL_1434948	SYNLAB MVZ Leinfelden-Echterdingen	Robert Koch Institute	?
Germany/BW-RKI-I-051845/2021	EPI_ISL_1434980	SYNLAB MVZ Leinfelden-Echterdingen	Robert Koch Institute	?
Germany/BW-RKI-I-051846/2021	EPI_ISL_1434982	SYNLAB MVZ Leinfelden-Echterdingen	Robert Koch Institute	?
Germany/BW-RKI-I-051848/2021	EPI_ISL_1434986	SYNLAB MVZ Leinfelden-Echterdingen	Robert Koch Institute	?
Germany/BW-RKI-I-051852/2021	EPI_ISL_1434993	SYNLAB MVZ Leinfelden-Echterdingen	Robert Koch Institute	?
Germany/BW-RKI-I-051854/2021	EPI_ISL_1434997	SYNLAB MVZ Leinfelden-Echterdingen	Robert Koch Institute	?
Germany/BW-RKI-I-051856/2021	EPI_ISL_1435001	SYNLAB MVZ Leinfelden-Echterdingen	Robert Koch Institute	?
Germany/BW-RKI-I-051859/2021	EPI_ISL_1435007	SYNLAB MVZ Leinfelden-Echterdingen	Robert Koch Institute	?
Germany/BW-RKI-I-051862/2021	EPI_ISL_1435013	SYNLAB MVZ Leinfelden-Echterdingen	Robert Koch Institute	?
Germany/BW-RKI-I-051863/2021	EPI_ISL_1435014	SYNLAB MVZ Leinfelden-Echterdingen	Robert Koch Institute	?
Germany/BW-RKI-I-051867/2021	EPI_ISL_1435022	SYNLAB MVZ Leinfelden-Echterdingen	Robert Koch Institute	?
Germany/BW-RKI-I-051870/2021	EPI_ISL_1435027	SYNLAB MVZ Leinfelden-Echterdingen	Robert Koch Institute	?
Germany/BW-RKI-I-051871/2021	EPI_ISL_1435029	SYNLAB MVZ Leinfelden-Echterdingen	Robert Koch Institute	?
Germany/BW-RKI-I-051877/2021	EPI_ISL_1435041	SYNLAB MVZ Leinfelden-Echterdingen	Robert Koch Institute	?
Germany/BW-RKI-I-051878/2021	EPI_ISL_1435042	SYNLAB MVZ Leinfelden-Echterdingen	Robert Koch Institute	?
Germany/BW-RKI-I-051880/2021	EPI_ISL_1435046	SYNLAB MVZ Leinfelden-Echterdingen	Robert Koch Institute	?
Germany/BW-RKI-I-051890/2021	EPI_ISL_1435065	SYNLAB MVZ Leinfelden-Echterdingen	Robert Koch Institute	?
Germany/BW-RKI-I-051895/2021	EPI_ISL_1435078	SYNLAB MVZ Leinfelden-Echterdingen	Robert Koch Institute	?
Germany/BW-RKI-I-051897/2021	EPI_ISL_1435082	SYNLAB MVZ Leinfelden-Echterdingen	Robert Koch Institute	?
Germany/BW-RKI-I-051905/2021	EPI_ISL_1435097	SYNLAB MVZ Leinfelden-Echterdingen	Robert Koch Institute	?
Germany/BW-RKI-I-051909/2021	EPI_ISL_1435105	SYNLAB MVZ Leinfelden-Echterdingen	Robert Koch Institute	?
Germany/BW-RKI-I-051913/2021	EPI_ISL_1435113	SYNLAB MVZ Leinfelden-Echterdingen	Robert Koch Institute	?
Germany/BW-RKI-I-051918/2021	EPI_ISL_1435122	SYNLAB MVZ Leinfelden-Echterdingen	Robert Koch Institute	?
Germany/BW-RKI-I-051928/2021	EPI_ISL_1435142	SYNLAB MVZ Leinfelden-Echterdingen	Robert Koch Institute	?
Germany/BW-RKI-I-051929/2021	EPI_ISL_1435144	SYNLAB MVZ Leinfelden-Echterdingen	Robert Koch Institute	?
Germany/BW-RKI-I-051932/2021	EPI_ISL_1435153	SYNLAB MVZ Leinfelden-Echterdingen	Robert Koch Institute	?
Germany/BW-RKI-I-051935/2021	EPI_ISL_1435159	SYNLAB MVZ Leinfelden-Echterdingen	Robert Koch Institute	?
Germany/BW-RKI-I-051937/2021	EPI_ISL_1435162	SYNLAB MVZ Leinfelden-Echterdingen	Robert Koch Institute	?
Germany/BW-RKI-I-051941/2021	EPI_ISL_1435170	SYNLAB MVZ Leinfelden-Echterdingen	Robert Koch Institute	?
Germany/BW-RKI-I-051943/2021	EPI_ISL_1435174	SYNLAB MVZ Leinfelden-Echterdingen	Robert Koch Institute	?
Germany/BW-RKI-I-051944/2021	EPI_ISL_1435176	SYNLAB MVZ Leinfelden-Echterdingen	Robert Koch Institute	?
Germany/BW-RKI-I-051947/2021	EPI_ISL_1435182	SYNLAB MVZ Leinfelden-Echterdingen	Robert Koch Institute	?
Germany/BW-RKI-I-051953/2021	EPI_ISL_1435194	SYNLAB MVZ Leinfelden-Echterdingen	Robert Koch Institute	?
Germany/BW-RKI-I-051954/2021	EPI_ISL_1435196	SYNLAB MVZ Leinfelden-Echterdingen	Robert Koch Institute	?
Germany/BW-RKI-I-051960/2021	EPI_ISL_1435207	SYNLAB MVZ Leinfelden-Echterdingen	Robert Koch Institute	?
Germany/BW-RKI-I-051972/2021	EPI_ISL_1435232	SYNLAB MVZ Leinfelden-Echterdingen	Robert Koch Institute	?
Germany/BW-RKI-I-051974/2021	EPI_ISL_1435236	SYNLAB MVZ Leinfelden-Echterdingen	Robert Koch Institute	?
Germany/BW-RKI-I-051978/2021	EPI_ISL_1435244	SYNLAB MVZ Leinfelden-Echterdingen	Robert Koch Institute	?
Germany/BW-RKI-I-051979/2021	EPI_ISL_1435246	SYNLAB MVZ Leinfelden-Echterdingen	Robert Koch Institute	?
Germany/BW-RKI-I-052699/2021	EPI_ISL_1436114	Sonic - Labor Staber Heilbronn	Robert Koch Institute	?
Germany/BW-RKI-I-052767/2021	EPI_ISL_1436182	Sonic - Labor Staber Heilbronn	Robert Koch Institute	?
Germany/BW-RKI-I-052774/2021	EPI_ISL_1436189	Sonic - Labor Staber Heilbronn	Robert Koch Institute	?
Germany/BW-RKI-I-052793/2021	EPI_ISL_1436208	Sonic - Labor Staber Heilbronn	Robert Koch Institute	?
Germany/BW-RKI-I-052856/2021	EPI_ISL_1436271	Sonic - Labor Staber Heilbronn	Robert Koch Institute	?
Germany/BW-RKI-I-052967/2021	EPI_ISL_1436395	Limbach - MVZ Humangenetik Ulm	Robert Koch Institute	?
Germany/BW-RKI-I-052968/2021	EPI_ISL_1436396	Limbach - MVZ Humangenetik Ulm	Robert Koch Institute	?
Germany/BW-RKI-I-052969/2021	EPI_ISL_1436397	Limbach - MVZ Humangenetik Ulm	Robert Koch Institute	?
Germany/BW-RKI-I-052970/2021	EPI_ISL_1436398	Limbach - MVZ Humangenetik Ulm	Robert Koch Institute	?
Germany/BW-RKI-I-052971/2021	EPI_ISL_1436399	Limbach - MVZ Humangenetik Ulm	Robert Koch Institute	?
Germany/BW-RKI-I-052972/2021	EPI_ISL_1436400	Limbach - MVZ Humangenetik Ulm	Robert Koch Institute	?
Germany/BW-RKI-I-052973/2021	EPI_ISL_1436401	Limbach - MVZ Humangenetik Ulm	Robert Koch Institute	?
Germany/BW-RKI-I-052974/2021	EPI_ISL_1436402	Limbach - MVZ Humangenetik Ulm	Robert Koch Institute	?
Germany/BW-RKI-I-052975/2021	EPI_ISL_1436403	Limbach - MVZ Humangenetik Ulm	Robert Koch Institute	?
Germany/BW-RKI-I-052976/2021	EPI_ISL_1436404	Limbach - MVZ Humangenetik Ulm	Robert Koch Institute	?
Germany/BW-RKI-I-052977/2021	EPI_ISL_1436405	Limbach - MVZ Humangenetik Ulm	Robert Koch Institute	?
Germany/BW-RKI-I-052978/2021	EPI_ISL_1436406	Limbach - MVZ Humangenetik Ulm	Robert Koch Institute	?
Germany/BW-RKI-I-052979/2021	EPI_ISL_1436407	Limbach - MVZ Humangenetik Ulm	Robert Koch Institute	?
Germany/BW-RKI-I-052980/2021	EPI_ISL_1436408	Limbach - MVZ Humangenetik Ulm	Robert Koch Institute	?
Germany/BW-RKI-I-052981/2021	EPI_ISL_1436409	Limbach - MVZ Humangenetik Ulm	Robert Koch Institute	?
Germany/BW-RKI-I-052982/2021	EPI_ISL_1436410	Limbach - MVZ Humangenetik Ulm	Robert Koch Institute	?
Germany/BW-RKI-I-052983/2021	EPI_ISL_1436411	Limbach - MVZ Humangenetik Ulm	Robert Koch Institute	?
Germany/BW-RKI-I-052984/2021	EPI_ISL_1436412	Limbach - MVZ Humangenetik Ulm	Robert Koch Institute	?
Germany/BW-RKI-I-052985/2021	EPI_ISL_1436413	Limbach - MVZ Humangenetik Ulm	Robert Koch Institute	?
Germany/BW-RKI-I-052986/2021	EPI_ISL_1436414	Limbach - MVZ Humangenetik Ulm	Robert Koch Institute	?
Germany/BW-RKI-I-052987/2021	EPI_ISL_1436415	Limbach - MVZ Humangenetik Ulm	Robert Koch Institute	?
Germany/BW-RKI-I-052988/2021	EPI_ISL_1436416	Limbach - MVZ Humangenetik Ulm	Robert Koch Institute	?
Germany/BW-RKI-I-052989/2021	EPI_ISL_1436417	Limbach - MVZ Humangenetik Ulm	Robert Koch Institute	?
Germany/BW-RKI-I-052990/2021	EPI_ISL_1436418	Limbach - MVZ Humangenetik Ulm	Robert Koch Institute	?
Germany/BW-RKI-I-052991/2021	EPI_ISL_1436419	Limbach - MVZ Humangenetik Ulm	Robert Koch Institute	?
Germany/BW-RKI-I-052992/2021	EPI_ISL_1436420	Limbach - MVZ Humangenetik Ulm	Robert Koch Institute	?
Germany/BW-RKI-I-052993/2021	EPI_ISL_1436421	Limbach - MVZ Humangenetik Ulm	Robert Koch Institute	?
Germany/BW-RKI-I-052994/2021	EPI_ISL_1436422	Limbach - MVZ Humangenetik Ulm	Robert Koch Institute	?
Germany/BW-RKI-I-052995/2021	EPI_ISL_1436423	Limbach - MVZ Humangenetik Ulm	Robert Koch Institute	?
Germany/BW-RKI-I-052996/2021	EPI_ISL_1436424	Limbach - MVZ Humangenetik Ulm	Robert Koch Institute	?
Germany/BW-RKI-I-052997/2021	EPI_ISL_1436425	Limbach - MVZ Humangenetik Ulm	Robert Koch Institute	?
Germany/BW-RKI-I-052998/2021	EPI_ISL_1436426	Limbach - MVZ Humangenetik Ulm	Robert Koch Institute	?
Germany/BW-RKI-I-052999/2021	EPI_ISL_1436427	Limbach - MVZ Humangenetik Ulm	Robert Koch Institute	?
Germany/BW-RKI-I-053000/2021	EPI_ISL_1436428	Limbach - MVZ Humangenetik Ulm	Robert Koch Institute	?
Germany/BW-RKI-I-053001/2021	EPI_ISL_1436429	Limbach - MVZ Humangenetik Ulm	Robert Koch Institute	?
Germany/BW-RKI-I-053002/2021	EPI_ISL_1436430	Limbach - MVZ Humangenetik Ulm	Robert Koch Institute	?
Germany/BW-RKI-I-053003/2021	EPI_ISL_1436431	Limbach - MVZ Humangenetik Ulm	Robert Koch Institute	?
Germany/BW-RKI-I-053004/2021	EPI_ISL_1436432	Limbach - MVZ Humangenetik Ulm	Robert Koch Institute	?
Germany/BW-RKI-I-053005/2021	EPI_ISL_1436433	Limbach - MVZ Humangenetik Ulm	Robert Koch Institute	?
Germany/BW-RKI-I-053007/2021	EPI_ISL_1436435	Limbach - MVZ Humangenetik Ulm	Robert Koch Institute	?
Germany/BW-RKI-I-053008/2021	EPI_ISL_1436436	Limbach - MVZ Humangenetik Ulm	Robert Koch Institute	?
Germany/BW-RKI-I-053009/2021	EPI_ISL_1436437	Limbach - MVZ Humangenetik Ulm	Robert Koch Institute	?
Germany/BW-RKI-I-053010/2021	EPI_ISL_1436438	Limbach - MVZ Humangenetik Ulm	Robert Koch Institute	?
Germany/BW-RKI-I-053011/2021	EPI_ISL_1436439	Limbach - MVZ Humangenetik Ulm	Robert Koch Institute	?
Germany/BW-RKI-I-053012/2021	EPI_ISL_1436440	Limbach - MVZ Humangenetik Ulm	Robert Koch Institute	?
Germany/BW-RKI-I-053013/2021	EPI_ISL_1436441	Limbach - MVZ Humangenetik Ulm	Robert Koch Institute	?
Germany/BW-RKI-I-053014/2021	EPI_ISL_1436442	Limbach - MVZ Humangenetik Ulm	Robert Koch Institute	?
Germany/BW-RKI-I-053015/2021	EPI_ISL_1436443	Limbach - MVZ Humangenetik Ulm	Robert Koch Institute	?
Germany/BW-RKI-I-053016/2021	EPI_ISL_1436444	Limbach - MVZ Humangenetik Ulm	Robert Koch Institute	?
Germany/BW-RKI-I-053017/2021	EPI_ISL_1436445	Limbach - MVZ Humangenetik Ulm	Robert Koch Institute	?
Germany/BW-RKI-I-053018/2021	EPI_ISL_1436446	Limbach - MVZ Humangenetik Ulm	Robert Koch Institute	?
Germany/BW-RKI-I-053019/2021	EPI_ISL_1436447	Limbach - MVZ Humangenetik Ulm	Robert Koch Institute	?
Germany/BW-RKI-I-053020/2021	EPI_ISL_1436448	Limbach - MVZ Humangenetik Ulm	Robert Koch Institute	?
Germany/BW-RKI-I-053021/2021	EPI_ISL_1436449	Limbach - MVZ Humangenetik Ulm	Robert Koch Institute	?
Germany/BW-RKI-I-053022/2021	EPI_ISL_1436450	Limbach - MVZ Humangenetik Ulm	Robert Koch Institute	?
Germany/BW-RKI-I-053023/2021	EPI_ISL_1436451	Limbach - MVZ Humangenetik Ulm	Robert Koch Institute	?
Germany/BW-RKI-I-053024/2021	EPI_ISL_1436452	Limbach - MVZ Humangenetik Ulm	Robert Koch Institute	?
Germany/BW-RKI-I-053025/2021	EPI_ISL_1436453	Limbach - MVZ Humangenetik Ulm	Robert Koch Institute	?
Germany/BW-RKI-I-053026/2021	EPI_ISL_1436454	Limbach - MVZ Humangenetik Ulm	Robert Koch Institute	?
Germany/BW-RKI-I-053027/2021	EPI_ISL_1436455	Limbach - MVZ Humangenetik Ulm	Robert Koch Institute	?
Germany/BW-RKI-I-053028/2021	EPI_ISL_1436456	Limbach - MVZ Humangenetik Ulm	Robert Koch Institute	?
Germany/BW-RKI-I-053029/2021	EPI_ISL_1436457	Limbach - MVZ Humangenetik Ulm	Robert Koch Institute	?
Germany/BW-RKI-I-053030/2021	EPI_ISL_1436458	Limbach - MVZ Humangenetik Ulm	Robert Koch Institute	?
Germany/BW-RKI-I-053031/2021	EPI_ISL_1436459	Limbach - MVZ Humangenetik Ulm	Robert Koch Institute	?
Germany/BW-RKI-I-053032/2021	EPI_ISL_1436460	Limbach - MVZ Humangenetik Ulm	Robert Koch Institute	?
Germany/BW-RKI-I-053033/2021	EPI_ISL_1436461	Limbach - MVZ Humangenetik Ulm	Robert Koch Institute	?
Germany/BW-RKI-I-053034/2021	EPI_ISL_1436462	Limbach - MVZ Humangenetik Ulm	Robert Koch Institute	?
Germany/BW-RKI-I-053035/2021	EPI_ISL_1436463	Limbach - MVZ Humangenetik Ulm	Robert Koch Institute	?
Germany/BW-RKI-I-053036/2021	EPI_ISL_1436464	Limbach - MVZ Humangenetik Ulm	Robert Koch Institute	?
Germany/BW-RKI-I-053037/2021	EPI_ISL_1436465	Limbach - MVZ Humangenetik Ulm	Robert Koch Institute	?
Germany/BW-RKI-I-053038/2021	EPI_ISL_1436466	Limbach - MVZ Humangenetik Ulm	Robert Koch Institute	?
Germany/BW-RKI-I-053039/2021	EPI_ISL_1436467	Limbach - MVZ Humangenetik Ulm	Robert Koch Institute	?
Germany/BW-RKI-I-053040/2021	EPI_ISL_1436468	Limbach - MVZ Humangenetik Ulm	Robert Koch Institute	?
Germany/BW-RKI-I-053041/2021	EPI_ISL_1436469	Limbach - MVZ Humangenetik Ulm	Robert Koch Institute	?
Germany/BW-RKI-I-053042/2021	EPI_ISL_1436470	Limbach - MVZ Humangenetik Ulm	Robert Koch Institute	?
Germany/BW-RKI-I-053043/2021	EPI_ISL_1436471	Limbach - MVZ Humangenetik Ulm	Robert Koch Institute	?
Germany/BW-RKI-I-053045/2021	EPI_ISL_1436473	Limbach - MVZ Humangenetik Ulm	Robert Koch Institute	?
Germany/BW-RKI-I-053046/2021	EPI_ISL_1436474	Limbach - MVZ Humangenetik Ulm	Robert Koch Institute	?
Germany/BW-RKI-I-053047/2021	EPI_ISL_1436475	Limbach - MVZ Humangenetik Ulm	Robert Koch Institute	?
Germany/BW-RKI-I-053048/2021	EPI_ISL_1436476	Limbach - MVZ Humangenetik Ulm	Robert Koch Institute	?
Germany/BW-RKI-I-053049/2021	EPI_ISL_1436477	Limbach - MVZ Humangenetik Ulm	Robert Koch Institute	?
Germany/BW-RKI-I-053050/2021	EPI_ISL_1436478	Limbach - MVZ Humangenetik Ulm	Robert Koch Institute	?
Germany/BW-RKI-I-053051/2021	EPI_ISL_1436479	Limbach - MVZ Humangenetik Ulm	Robert Koch Institute	?
Germany/BW-RKI-I-053052/2021	EPI_ISL_1436480	Limbach - MVZ Humangenetik Ulm	Robert Koch Institute	?
Germany/BW-RKI-I-053053/2021	EPI_ISL_1436481	Limbach - MVZ Humangenetik Ulm	Robert Koch Institute	?
Germany/BW-RKI-I-053054/2021	EPI_ISL_1436482	Limbach - MVZ Humangenetik Ulm	Robert Koch Institute	?
Germany/BW-RKI-I-053055/2021	EPI_ISL_1436483	Limbach - MVZ Humangenetik Ulm	Robert Koch Institute	?
Germany/BW-RKI-I-053056/2021	EPI_ISL_1436484	Limbach - MVZ Humangenetik Ulm	Robert Koch Institute	?
Germany/BW-RKI-I-053057/2021	EPI_ISL_1436485	Limbach - MVZ Humangenetik Ulm	Robert Koch Institute	?
Germany/BW-RKI-I-053058/2021	EPI_ISL_1436486	Limbach - MVZ Humangenetik Ulm	Robert Koch Institute	?
Germany/BW-RKI-I-053059/2021	EPI_ISL_1436487	Limbach - MVZ Humangenetik Ulm	Robert Koch Institute	?
Germany/BW-RKI-I-053060/2021	EPI_ISL_1436488	Limbach - MVZ Humangenetik Ulm	Robert Koch Institute	?
Germany/BW-RKI-I-053061/2021	EPI_ISL_1436489	Limbach - MVZ Humangenetik Ulm	Robert Koch Institute	?
Germany/BW-RKI-I-053062/2021	EPI_ISL_1436490	Limbach - MVZ Humangenetik Ulm	Robert Koch Institute	?
Germany/BW-RKI-I-053063/2021	EPI_ISL_1436491	Limbach - MVZ Humangenetik Ulm	Robert Koch Institute	?
Germany/BW-RKI-I-053064/2021	EPI_ISL_1436492	Limbach - MVZ Humangenetik Ulm	Robert Koch Institute	?
Germany/BW-RKI-I-053065/2021	EPI_ISL_1436493	Limbach - MVZ Humangenetik Ulm	Robert Koch Institute	?
Germany/BW-RKI-I-053066/2021	EPI_ISL_1436494	Limbach - MVZ Humangenetik Ulm	Robert Koch Institute	?
Germany/BW-RKI-I-053068/2021	EPI_ISL_1436496	Limbach - MVZ Humangenetik Ulm	Robert Koch Institute	?
Germany/BW-RKI-I-053069/2021	EPI_ISL_1436497	Limbach - MVZ Humangenetik Ulm	Robert Koch Institute	?
Germany/BW-RKI-I-053070/2021	EPI_ISL_1436498	Limbach - MVZ Humangenetik Ulm	Robert Koch Institute	?
Germany/BW-RKI-I-053071/2021	EPI_ISL_1436499	Limbach - MVZ Humangenetik Ulm	Robert Koch Institute	?
Germany/BW-RKI-I-053072/2021	EPI_ISL_1436500	Limbach - MVZ Humangenetik Ulm	Robert Koch Institute	?
Germany/BW-RKI-I-053073/2021	EPI_ISL_1436501	Limbach - MVZ Humangenetik Ulm	Robert Koch Institute	?
Germany/BW-RKI-I-053075/2021	EPI_ISL_1436503	Limbach - MVZ Humangenetik Ulm	Robert Koch Institute	?
Germany/BW-RKI-I-053076/2021	EPI_ISL_1436504	Limbach - MVZ Humangenetik Ulm	Robert Koch Institute	?
Germany/BW-RKI-I-053077/2021	EPI_ISL_1436505	Limbach - MVZ Humangenetik Ulm	Robert Koch Institute	?
Germany/BW-RKI-I-053078/2021	EPI_ISL_1436506	Limbach - MVZ Humangenetik Ulm	Robert Koch Institute	?
Germany/BW-RKI-I-053079/2021	EPI_ISL_1436507	Limbach - MVZ Humangenetik Ulm	Robert Koch Institute	?
Germany/BW-RKI-I-053080/2021	EPI_ISL_1436508	Limbach - MVZ Humangenetik Ulm	Robert Koch Institute	?
Germany/BW-RKI-I-053081/2021	EPI_ISL_1436509	Limbach - MVZ Humangenetik Ulm	Robert Koch Institute	?
Germany/BW-RKI-I-053082/2021	EPI_ISL_1436510	Limbach - MVZ Humangenetik Ulm	Robert Koch Institute	?
Germany/BW-RKI-I-053083/2021	EPI_ISL_1436511	Limbach - MVZ Humangenetik Ulm	Robert Koch Institute	?
Germany/BW-RKI-I-053084/2021	EPI_ISL_1436512	Limbach - MVZ Humangenetik Ulm	Robert Koch Institute	?
Germany/BW-RKI-I-053085/2021	EPI_ISL_1436513	Limbach - MVZ Humangenetik Ulm	Robert Koch Institute	?
Germany/BW-RKI-I-053086/2021	EPI_ISL_1436514	Limbach - MVZ Humangenetik Ulm	Robert Koch Institute	?
Germany/BW-RKI-I-053087/2021	EPI_ISL_1436515	Limbach - MVZ Humangenetik Ulm	Robert Koch Institute	?
Germany/BW-RKI-I-053088/2021	EPI_ISL_1436516	Limbach - MVZ Humangenetik Ulm	Robert Koch Institute	?
Germany/BW-RKI-I-053089/2021	EPI_ISL_1436517	Limbach - MVZ Humangenetik Ulm	Robert Koch Institute	?
Germany/BW-RKI-I-053090/2021	EPI_ISL_1436518	Limbach - MVZ Humangenetik Ulm	Robert Koch Institute	?
Germany/BW-RKI-I-053091/2021	EPI_ISL_1436519	Limbach - MVZ Humangenetik Ulm	Robert Koch Institute	?
Germany/BW-RKI-I-053092/2021	EPI_ISL_1436520	Limbach - MVZ Humangenetik Ulm	Robert Koch Institute	?
Germany/BW-RKI-I-053093/2021	EPI_ISL_1436521	Limbach - MVZ Humangenetik Ulm	Robert Koch Institute	?
Germany/BW-RKI-I-053094/2021	EPI_ISL_1436522	Limbach - MVZ Humangenetik Ulm	Robert Koch Institute	?
Germany/BW-RKI-I-053095/2021	EPI_ISL_1436523	Limbach - MVZ Humangenetik Ulm	Robert Koch Institute	?
Germany/BW-RKI-I-053096/2021	EPI_ISL_1436524	Limbach - MVZ Humangenetik Ulm	Robert Koch Institute	?
Germany/BW-RKI-I-053097/2021	EPI_ISL_1436525	Limbach - MVZ Humangenetik Ulm	Robert Koch Institute	?
Germany/BW-RKI-I-053098/2021	EPI_ISL_1436526	Limbach - MVZ Humangenetik Ulm	Robert Koch Institute	?
Germany/BW-RKI-I-053099/2021	EPI_ISL_1436527	Limbach - MVZ Humangenetik Ulm	Robert Koch Institute	?
Germany/BW-RKI-I-053100/2021	EPI_ISL_1436528	Limbach - MVZ Humangenetik Ulm	Robert Koch Institute	?
Germany/BW-RKI-I-053102/2021	EPI_ISL_1436530	Limbach - MVZ Humangenetik Ulm	Robert Koch Institute	?
Germany/BW-RKI-I-053103/2021	EPI_ISL_1436531	Limbach - MVZ Humangenetik Ulm	Robert Koch Institute	?
Germany/BW-RKI-I-053104/2021	EPI_ISL_1436532	Limbach - MVZ Humangenetik Ulm	Robert Koch Institute	?
Germany/BW-RKI-I-053105/2021	EPI_ISL_1436533	Limbach - MVZ Humangenetik Ulm	Robert Koch Institute	?
Germany/BW-RKI-I-053106/2021	EPI_ISL_1436534	Limbach - MVZ Humangenetik Ulm	Robert Koch Institute	?
Germany/BW-RKI-I-053107/2021	EPI_ISL_1436535	Limbach - MVZ Humangenetik Ulm	Robert Koch Institute	?
Germany/BW-RKI-I-053108/2021	EPI_ISL_1436536	Limbach - MVZ Humangenetik Ulm	Robert Koch Institute	?
Germany/BW-RKI-I-053109/2021	EPI_ISL_1436537	Limbach - MVZ Humangenetik Ulm	Robert Koch Institute	?
Germany/BW-RKI-I-053110/2021	EPI_ISL_1436538	Limbach - MVZ Humangenetik Ulm	Robert Koch Institute	?
Germany/BW-RKI-I-053111/2021	EPI_ISL_1436539	Limbach - MVZ Humangenetik Ulm	Robert Koch Institute	?
Germany/BW-RKI-I-053112/2021	EPI_ISL_1436540	Limbach - MVZ Humangenetik Ulm	Robert Koch Institute	?
Germany/BW-RKI-I-053113/2021	EPI_ISL_1436541	Limbach - MVZ Humangenetik Ulm	Robert Koch Institute	?
Germany/BW-RKI-I-053114/2021	EPI_ISL_1436542	Limbach - MVZ Humangenetik Ulm	Robert Koch Institute	?
Germany/BW-RKI-I-053115/2021	EPI_ISL_1436543	Limbach - MVZ Humangenetik Ulm	Robert Koch Institute	?
Germany/BW-RKI-I-053116/2021	EPI_ISL_1436544	Limbach - MVZ Humangenetik Ulm	Robert Koch Institute	?
Germany/BW-RKI-I-053117/2021	EPI_ISL_1436545	Limbach - MVZ Humangenetik Ulm	Robert Koch Institute	?
Germany/BW-RKI-I-053118/2021	EPI_ISL_1436546	Limbach - MVZ Humangenetik Ulm	Robert Koch Institute	?
Germany/BW-RKI-I-053119/2021	EPI_ISL_1436547	Limbach - MVZ Humangenetik Ulm	Robert Koch Institute	?
Germany/BW-RKI-I-053120/2021	EPI_ISL_1436548	Limbach - MVZ Humangenetik Ulm	Robert Koch Institute	?
Germany/BW-RKI-I-053121/2021	EPI_ISL_1436549	Limbach - MVZ Humangenetik Ulm	Robert Koch Institute	?
Germany/BW-RKI-I-053122/2021	EPI_ISL_1436550	Limbach - MVZ Humangenetik Ulm	Robert Koch Institute	?
Germany/BW-RKI-I-053123/2021	EPI_ISL_1436551	Limbach - MVZ Humangenetik Ulm	Robert Koch Institute	?
Germany/BW-RKI-I-053124/2021	EPI_ISL_1436552	Limbach - MVZ Humangenetik Ulm	Robert Koch Institute	?
Germany/BW-RKI-I-053125/2021	EPI_ISL_1436553	Limbach - MVZ Humangenetik Ulm	Robert Koch Institute	?
Germany/BW-RKI-I-053126/2021	EPI_ISL_1436554	Limbach - MVZ Humangenetik Ulm	Robert Koch Institute	?
Germany/BW-RKI-I-053127/2021	EPI_ISL_1436555	Limbach - MVZ Humangenetik Ulm	Robert Koch Institute	?
Germany/BW-RKI-I-053128/2021	EPI_ISL_1436556	Limbach - MVZ Humangenetik Ulm	Robert Koch Institute	?
Germany/BW-RKI-I-053129/2021	EPI_ISL_1436557	Limbach - MVZ Humangenetik Ulm	Robert Koch Institute	?
Germany/BW-RKI-I-053130/2021	EPI_ISL_1436558	Limbach - MVZ Humangenetik Ulm	Robert Koch Institute	?
Germany/BW-RKI-I-053131/2021	EPI_ISL_1436559	Limbach - MVZ Humangenetik Ulm	Robert Koch Institute	?
Germany/BW-RKI-I-053132/2021	EPI_ISL_1436560	Limbach - MVZ Humangenetik Ulm	Robert Koch Institute	?
Germany/BW-RKI-I-053133/2021	EPI_ISL_1436561	Limbach - MVZ Humangenetik Ulm	Robert Koch Institute	?
Germany/BW-RKI-I-053134/2021	EPI_ISL_1436562	Limbach - MVZ Humangenetik Ulm	Robert Koch Institute	?
Germany/BW-RKI-I-053135/2021	EPI_ISL_1436563	Limbach - MVZ Humangenetik Ulm	Robert Koch Institute	?
Germany/BW-RKI-I-053136/2021	EPI_ISL_1436564	Limbach - MVZ Humangenetik Ulm	Robert Koch Institute	?
Germany/BW-RKI-I-053137/2021	EPI_ISL_1436565	Limbach - MVZ Humangenetik Ulm	Robert Koch Institute	?
Germany/BW-RKI-I-053138/2021	EPI_ISL_1436566	Limbach - MVZ Humangenetik Ulm	Robert Koch Institute	?
Germany/BW-RKI-I-053139/2021	EPI_ISL_1436567	Limbach - MVZ Humangenetik Ulm	Robert Koch Institute	?
Germany/BW-RKI-I-053140/2021	EPI_ISL_1436568	Limbach - MVZ Humangenetik Ulm	Robert Koch Institute	?
Germany/BW-RKI-I-053141/2021	EPI_ISL_1436569	Limbach - MVZ Humangenetik Ulm	Robert Koch Institute	?
Germany/BW-RKI-I-053142/2021	EPI_ISL_1436570	Limbach - MVZ Humangenetik Ulm	Robert Koch Institute	?
Germany/BW-RKI-I-053143/2021	EPI_ISL_1436571	Limbach - MVZ Humangenetik Ulm	Robert Koch Institute	?
Germany/BW-RKI-I-053144/2021	EPI_ISL_1436572	Limbach - MVZ Humangenetik Ulm	Robert Koch Institute	?
Germany/BW-RKI-I-053145/2021	EPI_ISL_1436573	Limbach - MVZ Humangenetik Ulm	Robert Koch Institute	?
Germany/BW-RKI-I-053146/2021	EPI_ISL_1436574	Limbach - MVZ Humangenetik Ulm	Robert Koch Institute	?
Germany/BW-RKI-I-053147/2021	EPI_ISL_1436575	Limbach - MVZ Humangenetik Ulm	Robert Koch Institute	?
Germany/BW-RKI-I-053148/2021	EPI_ISL_1436576	Limbach - MVZ Humangenetik Ulm	Robert Koch Institute	?
Germany/BW-RKI-I-053149/2021	EPI_ISL_1436577	Limbach - MVZ Humangenetik Ulm	Robert Koch Institute	?
Germany/BW-RKI-I-053150/2021	EPI_ISL_1436578	Limbach - MVZ Humangenetik Ulm	Robert Koch Institute	?
Germany/BW-RKI-I-053151/2021	EPI_ISL_1436579	Limbach - MVZ Humangenetik Ulm	Robert Koch Institute	?
Germany/BW-RKI-I-053458/2021	EPI_ISL_1436949	SYNLAB MVZ Leinfelden-Echterdingen	Robert Koch Institute	?
Germany/BW-RKI-I-053459/2021	EPI_ISL_1436950	SYNLAB MVZ Leinfelden-Echterdingen	Robert Koch Institute	?
Germany/BW-RKI-I-053460/2021	EPI_ISL_1436951	SYNLAB MVZ Leinfelden-Echterdingen	Robert Koch Institute	?
Germany/BW-RKI-I-053462/2021	EPI_ISL_1436953	SYNLAB MVZ Leinfelden-Echterdingen	Robert Koch Institute	?
Germany/BW-RKI-I-053463/2021	EPI_ISL_1436954	SYNLAB MVZ Leinfelden-Echterdingen	Robert Koch Institute	?
Germany/BW-RKI-I-053464/2021	EPI_ISL_1436955	SYNLAB MVZ Leinfelden-Echterdingen	Robert Koch Institute	?
Germany/BW-RKI-I-053465/2021	EPI_ISL_1436956	SYNLAB MVZ Leinfelden-Echterdingen	Robert Koch Institute	?
Germany/BW-RKI-I-053466/2021	EPI_ISL_1436957	SYNLAB MVZ Leinfelden-Echterdingen	Robert Koch Institute	?
Germany/BW-RKI-I-053467/2021	EPI_ISL_1436958	SYNLAB MVZ Leinfelden-Echterdingen	Robert Koch Institute	?
Germany/BW-RKI-I-053471/2021	EPI_ISL_1436962	SYNLAB MVZ Leinfelden-Echterdingen	Robert Koch Institute	?
Germany/BW-RKI-I-053473/2021	EPI_ISL_1436964	SYNLAB MVZ Leinfelden-Echterdingen	Robert Koch Institute	?
Germany/BW-RKI-I-053474/2021	EPI_ISL_1436965	SYNLAB MVZ Leinfelden-Echterdingen	Robert Koch Institute	?
Germany/BW-RKI-I-053476/2021	EPI_ISL_1436967	SYNLAB MVZ Leinfelden-Echterdingen	Robert Koch Institute	?
Germany/BW-RKI-I-053477/2021	EPI_ISL_1436968	SYNLAB MVZ Leinfelden-Echterdingen	Robert Koch Institute	?
Germany/BW-RKI-I-053478/2021	EPI_ISL_1436969	SYNLAB MVZ Leinfelden-Echterdingen	Robert Koch Institute	?
Germany/BW-RKI-I-053479/2021	EPI_ISL_1436970	SYNLAB MVZ Leinfelden-Echterdingen	Robert Koch Institute	?
Germany/BW-RKI-I-053481/2021	EPI_ISL_1436972	SYNLAB MVZ Leinfelden-Echterdingen	Robert Koch Institute	?
Germany/BW-RKI-I-053482/2021	EPI_ISL_1436973	SYNLAB MVZ Leinfelden-Echterdingen	Robert Koch Institute	?
Germany/BW-RKI-I-053489/2021	EPI_ISL_1436980	SYNLAB MVZ Leinfelden-Echterdingen	Robert Koch Institute	?
Germany/BW-RKI-I-053493/2021	EPI_ISL_1436984	SYNLAB MVZ Leinfelden-Echterdingen	Robert Koch Institute	?
Germany/BW-RKI-I-053494/2021	EPI_ISL_1436985	SYNLAB MVZ Leinfelden-Echterdingen	Robert Koch Institute	?
Germany/BW-RKI-I-053500/2021	EPI_ISL_1436991	SYNLAB MVZ Leinfelden-Echterdingen	Robert Koch Institute	?
Germany/BW-RKI-I-053503/2021	EPI_ISL_1436994	SYNLAB MVZ Leinfelden-Echterdingen	Robert Koch Institute	?
Germany/BW-RKI-I-053504/2021	EPI_ISL_1436995	SYNLAB MVZ Leinfelden-Echterdingen	Robert Koch Institute	?
Germany/BW-RKI-I-053506/2021	EPI_ISL_1436997	SYNLAB MVZ Leinfelden-Echterdingen	Robert Koch Institute	?
Germany/BW-RKI-I-053507/2021	EPI_ISL_1436998	SYNLAB MVZ Leinfelden-Echterdingen	Robert Koch Institute	?
Germany/BW-RKI-I-053508/2021	EPI_ISL_1436999	SYNLAB MVZ Leinfelden-Echterdingen	Robert Koch Institute	?
Germany/BW-RKI-I-053510/2021	EPI_ISL_1437001	SYNLAB MVZ Leinfelden-Echterdingen	Robert Koch Institute	?
Germany/BW-RKI-I-053512/2021	EPI_ISL_1437003	SYNLAB MVZ Leinfelden-Echterdingen	Robert Koch Institute	?
Germany/BW-RKI-I-053515/2021	EPI_ISL_1437006	SYNLAB MVZ Leinfelden-Echterdingen	Robert Koch Institute	?
Germany/BW-RKI-I-053516/2021	EPI_ISL_1437007	SYNLAB MVZ Leinfelden-Echterdingen	Robert Koch Institute	?
Germany/BW-RKI-I-053517/2021	EPI_ISL_1437008	SYNLAB MVZ Leinfelden-Echterdingen	Robert Koch Institute	?
Germany/BW-RKI-I-053518/2021	EPI_ISL_1437009	SYNLAB MVZ Leinfelden-Echterdingen	Robert Koch Institute	?
Germany/BW-RKI-I-053519/2021	EPI_ISL_1437010	SYNLAB MVZ Leinfelden-Echterdingen	Robert Koch Institute	?
Germany/BW-RKI-I-053520/2021	EPI_ISL_1437011	SYNLAB MVZ Leinfelden-Echterdingen	Robert Koch Institute	?
Germany/BW-RKI-I-053523/2021	EPI_ISL_1437014	SYNLAB MVZ Leinfelden-Echterdingen	Robert Koch Institute	?
Germany/BW-RKI-I-053524/2021	EPI_ISL_1437015	SYNLAB MVZ Leinfelden-Echterdingen	Robert Koch Institute	?
Germany/BW-RKI-I-053525/2021	EPI_ISL_1437016	SYNLAB MVZ Leinfelden-Echterdingen	Robert Koch Institute	?
Germany/BW-RKI-I-053527/2021	EPI_ISL_1437018	SYNLAB MVZ Leinfelden-Echterdingen	Robert Koch Institute	?
Germany/BW-RKI-I-053528/2021	EPI_ISL_1437019	SYNLAB MVZ Leinfelden-Echterdingen	Robert Koch Institute	?
Germany/BW-RKI-I-053530/2021	EPI_ISL_1437021	SYNLAB MVZ Leinfelden-Echterdingen	Robert Koch Institute	?
Germany/BW-RKI-I-053531/2021	EPI_ISL_1437022	SYNLAB MVZ Leinfelden-Echterdingen	Robert Koch Institute	?
Germany/BW-RKI-I-053532/2021	EPI_ISL_1437023	SYNLAB MVZ Leinfelden-Echterdingen	Robert Koch Institute	?
Germany/BW-RKI-I-053533/2021	EPI_ISL_1437024	SYNLAB MVZ Leinfelden-Echterdingen	Robert Koch Institute	?
Germany/BW-RKI-I-053534/2021	EPI_ISL_1437025	SYNLAB MVZ Leinfelden-Echterdingen	Robert Koch Institute	?
Germany/BW-RKI-I-053535/2021	EPI_ISL_1437026	SYNLAB MVZ Leinfelden-Echterdingen	Robert Koch Institute	?
Germany/BW-RKI-I-053536/2021	EPI_ISL_1437027	SYNLAB MVZ Leinfelden-Echterdingen	Robert Koch Institute	?
Germany/BW-RKI-I-053539/2021	EPI_ISL_1437030	SYNLAB MVZ Leinfelden-Echterdingen	Robert Koch Institute	?
Germany/BW-RKI-I-053541/2021	EPI_ISL_1437032	SYNLAB MVZ Leinfelden-Echterdingen	Robert Koch Institute	?
Germany/BW-RKI-I-053542/2021	EPI_ISL_1437033	SYNLAB MVZ Leinfelden-Echterdingen	Robert Koch Institute	?
Germany/BW-RKI-I-053543/2021	EPI_ISL_1437034	SYNLAB MVZ Leinfelden-Echterdingen	Robert Koch Institute	?
Germany/BW-RKI-I-053544/2021	EPI_ISL_1437035	SYNLAB MVZ Leinfelden-Echterdingen	Robert Koch Institute	?
Germany/BW-RKI-I-053545/2021	EPI_ISL_1437036	SYNLAB MVZ Leinfelden-Echterdingen	Robert Koch Institute	?
Germany/BW-RKI-I-053546/2021	EPI_ISL_1437037	SYNLAB MVZ Leinfelden-Echterdingen	Robert Koch Institute	?
Germany/BW-RKI-I-053549/2021	EPI_ISL_1437040	SYNLAB MVZ Leinfelden-Echterdingen	Robert Koch Institute	?
Germany/BW-RKI-I-053550/2021	EPI_ISL_1437042	SYNLAB MVZ Leinfelden-Echterdingen	Robert Koch Institute	?
Germany/BW-RKI-I-053551/2021	EPI_ISL_1437043	SYNLAB MVZ Leinfelden-Echterdingen	Robert Koch Institute	?
Germany/BW-RKI-I-053552/2021	EPI_ISL_1437044	SYNLAB MVZ Leinfelden-Echterdingen	Robert Koch Institute	?
Germany/BW-RKI-I-053554/2021	EPI_ISL_1437046	SYNLAB MVZ Leinfelden-Echterdingen	Robert Koch Institute	?
Germany/BW-RKI-I-053556/2021	EPI_ISL_1437049	SYNLAB MVZ Leinfelden-Echterdingen	Robert Koch Institute	?
Germany/BW-RKI-I-053557/2021	EPI_ISL_1437050	SYNLAB MVZ Leinfelden-Echterdingen	Robert Koch Institute	?
Germany/BW-RKI-I-053558/2021	EPI_ISL_1437051	SYNLAB MVZ Leinfelden-Echterdingen	Robert Koch Institute	?
Germany/BW-RKI-I-053560/2021	EPI_ISL_1437054	SYNLAB MVZ Leinfelden-Echterdingen	Robert Koch Institute	?
Germany/BW-RKI-I-053561/2021	EPI_ISL_1437055	SYNLAB MVZ Leinfelden-Echterdingen	Robert Koch Institute	?
Germany/BW-RKI-I-053563/2021	EPI_ISL_1437058	SYNLAB MVZ Leinfelden-Echterdingen	Robert Koch Institute	?
Germany/BW-RKI-I-053566/2021	EPI_ISL_1437064	SYNLAB MVZ Leinfelden-Echterdingen	Robert Koch Institute	?
Germany/BW-RKI-I-053567/2021	EPI_ISL_1437066	SYNLAB MVZ Leinfelden-Echterdingen	Robert Koch Institute	?
Germany/BW-RKI-I-053568/2021	EPI_ISL_1437067	SYNLAB MVZ Leinfelden-Echterdingen	Robert Koch Institute	?
Germany/BW-RKI-I-053569/2021	EPI_ISL_1437068	SYNLAB MVZ Leinfelden-Echterdingen	Robert Koch Institute	?
Germany/BW-RKI-I-053572/2021	EPI_ISL_1437072	SYNLAB MVZ Leinfelden-Echterdingen	Robert Koch Institute	?
Germany/BW-RKI-I-053574/2021	EPI_ISL_1437074	SYNLAB MVZ Leinfelden-Echterdingen	Robert Koch Institute	?
Germany/BW-RKI-I-053576/2021	EPI_ISL_1437078	SYNLAB MVZ Leinfelden-Echterdingen	Robert Koch Institute	?
Germany/BW-RKI-I-053577/2021	EPI_ISL_1437080	SYNLAB MVZ Leinfelden-Echterdingen	Robert Koch Institute	?
Germany/BW-RKI-I-053579/2021	EPI_ISL_1437083	SYNLAB MVZ Leinfelden-Echterdingen	Robert Koch Institute	?
Germany/BW-RKI-I-053581/2021	EPI_ISL_1437086	SYNLAB MVZ Leinfelden-Echterdingen	Robert Koch Institute	?
Germany/BW-RKI-I-053582/2021	EPI_ISL_1437087	SYNLAB MVZ Leinfelden-Echterdingen	Robert Koch Institute	?
Germany/BW-RKI-I-053583/2021	EPI_ISL_1437088	SYNLAB MVZ Leinfelden-Echterdingen	Robert Koch Institute	?
Germany/BW-RKI-I-053585/2021	EPI_ISL_1437090	SYNLAB MVZ Leinfelden-Echterdingen	Robert Koch Institute	?
Germany/BW-RKI-I-053587/2021	EPI_ISL_1437092	SYNLAB MVZ Leinfelden-Echterdingen	Robert Koch Institute	?
Germany/BW-RKI-I-053589/2021	EPI_ISL_1437094	SYNLAB MVZ Leinfelden-Echterdingen	Robert Koch Institute	?
Germany/BW-RKI-I-053590/2021	EPI_ISL_1437095	SYNLAB MVZ Leinfelden-Echterdingen	Robert Koch Institute	?
Germany/BW-RKI-I-053591/2021	EPI_ISL_1437096	SYNLAB MVZ Leinfelden-Echterdingen	Robert Koch Institute	?
Germany/BW-RKI-I-053593/2021	EPI_ISL_1437098	SYNLAB MVZ Leinfelden-Echterdingen	Robert Koch Institute	?
Germany/BW-RKI-I-053595/2021	EPI_ISL_1437100	SYNLAB MVZ Leinfelden-Echterdingen	Robert Koch Institute	?
Germany/BW-RKI-I-053596/2021	EPI_ISL_1437101	SYNLAB MVZ Leinfelden-Echterdingen	Robert Koch Institute	?
Germany/BW-RKI-I-053599/2021	EPI_ISL_1437104	SYNLAB MVZ Leinfelden-Echterdingen	Robert Koch Institute	?
Germany/BW-RKI-I-053600/2021	EPI_ISL_1437105	SYNLAB MVZ Leinfelden-Echterdingen	Robert Koch Institute	?
Germany/BW-RKI-I-053602/2021	EPI_ISL_1437107	SYNLAB MVZ Leinfelden-Echterdingen	Robert Koch Institute	?
Germany/BW-RKI-I-053603/2021	EPI_ISL_1437108	SYNLAB MVZ Leinfelden-Echterdingen	Robert Koch Institute	?
Germany/BW-RKI-I-053606/2021	EPI_ISL_1437111	SYNLAB MVZ Leinfelden-Echterdingen	Robert Koch Institute	?
Germany/BW-RKI-I-053607/2021	EPI_ISL_1437112	SYNLAB MVZ Leinfelden-Echterdingen	Robert Koch Institute	?
Germany/BW-RKI-I-053608/2021	EPI_ISL_1437113	SYNLAB MVZ Leinfelden-Echterdingen	Robert Koch Institute	?
Germany/BW-RKI-I-053609/2021	EPI_ISL_1437114	SYNLAB MVZ Leinfelden-Echterdingen	Robert Koch Institute	?
Germany/BW-RKI-I-053610/2021	EPI_ISL_1437115	SYNLAB MVZ Leinfelden-Echterdingen	Robert Koch Institute	?
Germany/BW-RKI-I-053612/2021	EPI_ISL_1437117	SYNLAB MVZ Leinfelden-Echterdingen	Robert Koch Institute	?
Germany/BW-RKI-I-053615/2021	EPI_ISL_1437120	SYNLAB MVZ Leinfelden-Echterdingen	Robert Koch Institute	?
Germany/BW-RKI-I-053617/2021	EPI_ISL_1437122	SYNLAB MVZ Leinfelden-Echterdingen	Robert Koch Institute	?
Germany/BW-RKI-I-053618/2021	EPI_ISL_1437123	SYNLAB MVZ Leinfelden-Echterdingen	Robert Koch Institute	?
Germany/BW-RKI-I-053622/2021	EPI_ISL_1437127	SYNLAB MVZ Leinfelden-Echterdingen	Robert Koch Institute	?
Germany/BW-RKI-I-053623/2021	EPI_ISL_1437128	SYNLAB MVZ Leinfelden-Echterdingen	Robert Koch Institute	?
Germany/BW-RKI-I-053624/2021	EPI_ISL_1437129	SYNLAB MVZ Leinfelden-Echterdingen	Robert Koch Institute	?
Germany/BW-RKI-I-053625/2021	EPI_ISL_1437130	SYNLAB MVZ Leinfelden-Echterdingen	Robert Koch Institute	?
Germany/BW-RKI-I-053626/2021	EPI_ISL_1437131	SYNLAB MVZ Leinfelden-Echterdingen	Robert Koch Institute	?
Germany/BW-RKI-I-053627/2021	EPI_ISL_1437132	SYNLAB MVZ Leinfelden-Echterdingen	Robert Koch Institute	?
Germany/BW-RKI-I-053628/2021	EPI_ISL_1437133	SYNLAB MVZ Leinfelden-Echterdingen	Robert Koch Institute	?
Germany/BW-RKI-I-053634/2021	EPI_ISL_1437139	SYNLAB MVZ Leinfelden-Echterdingen	Robert Koch Institute	?
Germany/BW-RKI-I-053637/2021	EPI_ISL_1437142	SYNLAB MVZ Leinfelden-Echterdingen	Robert Koch Institute	?
